# Immunogenomic intertumor heterogeneity across primary and metastatic sites in a patient with lung adenocarcinoma

**DOI:** 10.1101/2021.08.01.21260883

**Authors:** Runzhe Chen, Jun Li, Junya Fujimoto, Xin Hu, Kelly Quek, Ming Tang, Akash Mitra, Carmen Behrens, Chi-Wan Chow, Peixin Jiang, Latasha D. Little, Curtis Gumbs, Xingzhi Song, Jianhua Zhang, Dongfeng Tan, John V. Heymach, Ignacio Wistuba, P. Andrew Futreal, Don L. Gibbons, Lauren A. Byers, Jianjun Zhang, Alexandre Reuben

**Affiliations:** Department of Thoracic/Head and Neck Medical Oncology, the University of Texas MD Anderson Cancer Center, Houston, Texas 77030, USA; Department of Genomic Medicine, the University of Texas MD Anderson Cancer Center, Houston, Texas 77030, USA; Department of Translational Molecular Pathology, the University of Texas MD Anderson Cancer Center, Houston, Texas 77030, USA; Department of Pathology, the University of Texas MD Anderson Cancer Center, Houston, Texas 77030, USA

**Author notes:** co-first authors (Runzhe Chen, Jun Li). Correspondence (D.L.G.), (L.A.B.), (J.J.Z.), (A.R.).

**Keywords:** lung adenocarcinoma, intertumor heterogeneity, genomic, T cell repertoire

## Abstract

**Background:** Lung cancer is the leading cause of cancer death, partially owing to its extensive heterogeneity. The analysis of intertumor heterogeneity has been limited by an inability to concurrently obtain tissue from synchronous metastases unaltered by multiple prior lines of therapy.

**Methods:** In order to study the relationship between genomic, epigenomic and T cell repertoire heterogeneity in a rare autopsy case from a young female never-smoker with late-stage lung adenocarcinoma (LUAD), we did whole-exome sequencing (WES), DNA methylation and T-cell receptor (TCR) sequencing to characterize the immunogenomic landscape of one primary and 19 synchronous metastatic tumors.

**Results:** We observed heterogeneous mutation, methylation, and T cell patterns across distinct metastases including a set of prevalent T cell clonotypes which were completely excluded from left-side thoracic tumors. Though a limited number of predicted neoantigens were shared, these were associated with homology of the T cell repertoire across metastases. Lastly, ratio of methylated neoantigen coding mutations was negatively associated with T-cell density, richness and clonality, suggesting neoantigen methylation may partially drive immunosuppression.

**Conclusions:** Our study demonstrates heterogeneous genomic and T cell profiles across synchronous metastases and how restriction of unique T cell clonotypes within an individual may differentially shape the genomic and epigenomic landscapes of synchronous lung metastases.

## Supplementary data for "Immunogenomic intertumor heterogeneity across primary and metastatic sites in a patient with lung adenocarcinoma" (part 4 of 6)

### Sheet: Data (continued)
Amino Acid	Sum (Productive Frequency)	Present In	M04	M16	M17	M10	M11	M01	M12	M13	M14	M18	M19	M02	M03	M09	M08	P	M07	M06	M05	M15
CASSQPGQGGPEAFF	0.00026294	7	0	4.961e-05	3.629e-05	0	0	2.892e-05	2.831e-05	2.884e-05	0	0	0	0	0	0	3.883e-05	0	0	0	0	5.215e-05
CASSQPGQGRINEQYF	6.446e-05	1	6.446e-05	0	0	0	0	0	0	0	0	0	0	0	0	0	0	0	0	0	0	0
CASSQPGRGASGYTF	6.446e-05	1	6.446e-05	0	0	0	0	0	0	0	0	0	0	0	0	0	0	0	0	0	0	0
CASSQPGRRTDTQYF	2.399e-05	1	0	0	0	2.399e-05	0	0	0	0	0	0	0	0	0	0	0	0	0	0	0	0
CASSQPGSLQQFF	0.00011324	3	0	2.48e-05	3.629e-05	0	0	0	0	0	0	0	0	0	0	0	0	0	0	0	0	5.215e-05
CASSQPGSSTDTQYF	5.152e-05	2	0	0	0	0	2.26e-05	2.892e-05	0	0	0	0	0	0	0	0	0	0	0	0	0	0
CASSQPGTETIYGYTF	0.00050891	5	6.446e-05	0	0	0	0	2.892e-05	0	0	0	0	0	0.00019559	7.497e-05	0	0	0.00014497	0	0	0	0
CASSQPGTGFYEQYF	3.857e-05	1	0	0	0	0	0	0	0	0	0	0	3.857e-05	0	0	0	0	0	0	0	0	0
CASSQPGTGGGYTF	0.00029491	2	0	0	0	0	0	0	0	0	0	0	0	0	0.00014994	0	0	0.00014497	0	0	0	0
CASSQPGTLFF	0.00018658	5	0	2.48e-05	3.629e-05	0	0	0	0	0	3.451e-05	0	0	0	0	0	3.883e-05	0	0	0	0	5.215e-05
CASSQPGTSGGDEQFF	0.00030574	5	0	0	0.00010887	0	0	2.892e-05	0	0	0	3.763e-05	0	0	0	0	0	0	0	0	7.817e-05	5.215e-05
CASSQPHKVRSQETQYF	0.00024216	7	0	2.48e-05	3.629e-05	0	2.26e-05	2.892e-05	0	0	0	0	3.857e-05	0	0	0	3.883e-05	0	0	0	0	5.215e-05
CASSQPHLQQDYDYTF	2.831e-05	1	0	0	0	0	0	0	2.831e-05	0	0	0	0	0	0	0	0	0	0	0	0	0
CASSQPHLQQDYGYTF	0.0004093	7	0	2.48e-05	0	4.798e-05	6.781e-05	2.892e-05	2.831e-05	0	0	3.763e-05	0	0	0	0	0	0	0	0.00017385	0	0
CASSQPKPKGLSLYEQYF	2.884e-05	1	0	0	0	0	0	0	0	2.884e-05	0	0	0	0	0	0	0	0	0	0	0	0
CASSQPKPKGLSPYEQYF	2.884e-05	1	0	0	0	0	0	0	0	2.884e-05	0	0	0	0	0	0	0	0	0	0	0	0
CASSQPLGRTGAPCTF	7.497e-05	1	0	0	0	0	0	0	0	0	0	0	0	0	7.497e-05	0	0	0	0	0	0	0
CASSQPLGTEAFF	0.0005534	9	0	0	3.629e-05	2.399e-05	4.52e-05	5.784e-05	5.662e-05	8.652e-05	3.451e-05	0	3.857e-05	0	0	0	0	0	0	0.00017385	0	0
CASSQPLSRTGAPCTF	0.00091914	12	0.00012892	0	0	4.798e-05	2.26e-05	2.892e-05	0	2.884e-05	0	0.00011289	0	0.0001304	7.497e-05	4.282e-05	7.765e-05	0.00014497	0	0	7.817e-05	0
CASSQPNRLDQKLFF	3.451e-05	1	0	0	0	0	0	0	0	0	3.451e-05	0	0	0	0	0	0	0	0	0	0	0
CASSQPNRVNQPQHF	0.00015737	2	0	0	0	0	0	0	0	0	0	0	0	0	0	0	0	0	7.92e-05	0	7.817e-05	0
CASSQPPAGTQYF	0.00057148	10	0	2.48e-05	7.258e-05	4.798e-05	2.26e-05	2.892e-05	0	0	3.451e-05	0	3.857e-05	0	0	0	3.883e-05	0	0.00015839	0	0	0.00010429
CASSQPPGEPEAFF	2.831e-05	1	0	0	0	0	0	0	2.831e-05	0	0	0	0	0	0	0	0	0	0	0	0	0
CASSQPPGRAFF	0.00082461	14	0	4.961e-05	7.258e-05	4.798e-05	4.52e-05	2.892e-05	8.493e-05	5.768e-05	3.451e-05	7.526e-05	7.714e-05	0	0	4.282e-05	7.765e-05	0	0	0	7.817e-05	5.215e-05
CASSQPPWQGDYEQYF	3.857e-05	1	0	0	0	0	0	0	0	0	0	0	3.857e-05	0	0	0	0	0	0	0	0	0
CASSQPQGLGGYTF	2.884e-05	1	0	0	0	0	0	0	0	2.884e-05	0	0	0	0	0	0	0	0	0	0	0	0
CASSQPQGTNYGYTF	0.0001841	5	0	0	0	2.399e-05	4.52e-05	2.892e-05	2.831e-05	5.768e-05	0	0	0	0	0	0	0	0	0	0	0	0
CASSQPQGVTNTEAFF	0.00051939	8	0	2.48e-05	3.629e-05	0	2.26e-05	5.784e-05	0	0	3.451e-05	0	0	6.52e-05	0	0	0	0	0	0.00017385	0	0.00010429
CASSQPQGVTNTEAFV	3.451e-05	1	0	0	0	0	0	0	0	0	3.451e-05	0	0	0	0	0	0	0	0	0	0	0
CASSQPRAGTYNEQFF	6.52e-05	1	0	0	0	0	0	0	0	0	0	0	0	6.52e-05	0	0	0	0	0	0	0	0
CASSQPRAPGTQYF	5.215e-05	1	0	0	0	0	0	0	0	0	0	0	0	0	0	0	0	0	0	0	0	5.215e-05
CASSQPRLAKNIQYF	3.451e-05	1	0	0	0	0	0	0	0	0	3.451e-05	0	0	0	0	0	0	0	0	0	0	0
CASSQPRPRGEQYF	0.00017385	1	0	0	0	0	0	0	0	0	0	0	0	0	0	0	0	0	0	0.00017385	0	0
CASSQPRTSGGAEQFF	0.0001832	4	0	0	0	4.798e-05	6.781e-05	0	0	2.884e-05	0	0	3.857e-05	0	0	0	0	0	0	0	0	0
CASSQPRTSGTGELFF	0.00055346	8	0	9.921e-05	0.00018145	7.197e-05	2.26e-05	2.892e-05	2.831e-05	0	0	0	0	0	0	4.282e-05	0	0	0	0	7.817e-05	0
CASSQPRVSQPQHF	7.92e-05	1	0	0	0	0	0	0	0	0	0	0	0	0	0	0	0	0	7.92e-05	0	0	0
CASSQPTAWYGYTF	9.885e-05	3	0	0	3.629e-05	2.399e-05	0	0	0	0	0	0	3.857e-05	0	0	0	0	0	0	0	0	0
CASSQPTENSGNTIYF	0.00059716	10	6.446e-05	2.48e-05	0	4.798e-05	2.26e-05	0	0.00011324	2.884e-05	3.451e-05	0	0	0.0001304	0	0	0	0	0	0	7.817e-05	5.215e-05
CASSQPTENSGSTIYF	2.48e-05	1	0	2.48e-05	0	0	0	0	0	0	0	0	0	0	0	0	0	0	0	0	0	0
CASSQPTGEGAKNIQYF	7.852e-05	2	0	4.961e-05	0	0	0	2.892e-05	0	0	0	0	0	0	0	0	0	0	0	0	0	0
CASSQPTGGAEGYTF	0.00014061	3	0	2.48e-05	0	0	0	0	0	0	0	3.763e-05	0	0	0	0	0	0	0	0	7.817e-05	0
CASSQPTGGAEGYTL	2.884e-05	1	0	0	0	0	0	0	0	2.884e-05	0	0	0	0	0	0	0	0	0	0	0	0
CASSQPTGGDYGYTF	0.00032068	4	0.00012892	7.441e-05	0	0	0	0	0	0	0	0	0	6.52e-05	0	0	0	0	0	0	0	5.215e-05
CASSQPTGMPNEKLFF	0.00027711	4	6.446e-05	0	0	0	0	0	0	0	0	0	0	6.52e-05	7.497e-05	0	0	7.248e-05	0	0	0	0
CASSQPTGNTEAFF	0.00029196	7	0	2.48e-05	3.629e-05	4.798e-05	4.52e-05	2.892e-05	5.662e-05	0	0	0	0	0	0	0	0	0	0	0	0	5.215e-05
CASSQPVGGAGNTIYF	0.00011131	2	0	0	0	0	0	0	0	0	0	0	0	0	0	0	3.883e-05	7.248e-05	0	0	0	0
CASSQPVTSGRVGELFF	6.52e-05	1	0	0	0	0	0	0	0	0	0	0	0	6.52e-05	0	0	0	0	0	0	0	0
CASSQPYGGLKGSNQPQHF	6.446e-05	1	6.446e-05	0	0	0	0	0	0	0	0	0	0	0	0	0	0	0	0	0	0	0
CASSQQAPNSPLHF	0.00031405	9	0	2.48e-05	3.629e-05	2.399e-05	2.26e-05	5.784e-05	2.831e-05	0	0	0	3.857e-05	0	0	4.282e-05	3.883e-05	0	0	0	0	0
CASSQQASYGYTF	0.00018383	5	0	2.48e-05	0	0	2.26e-05	2.892e-05	2.831e-05	0	0	0	0	0	0	0	0	0	7.92e-05	0	0	0
CASSQQDRGQYEQYF	0.00012892	1	0.00012892	0	0	0	0	0	0	0	0	0	0	0	0	0	0	0	0	0	0	0
CASSQQEGFGYTF	0.00069265	11	0	4.961e-05	3.629e-05	4.798e-05	0	2.892e-05	2.831e-05	2.884e-05	3.451e-05	0	0	0	0	8.565e-05	3.883e-05	0	7.92e-05	0	0.00023452	0
CASSQQENTEAFF	2.884e-05	1	0	0	0	0	0	0	0	2.884e-05	0	0	0	0	0	0	0	0	0	0	0	0
CASSQQERGKGARNEQFF	0.00026114	6	0	0	3.629e-05	4.798e-05	2.26e-05	2.892e-05	0	8.652e-05	0	0	0	0	0	0	3.883e-05	0	0	0	0	0
CASSQQFDSGNTIYF	0.00021265	3	0	0	0	0	0	0	0	0	0	0	0	6.52e-05	7.497e-05	0	0	7.248e-05	0	0	0	0
CASSQQFGGVGYTF	8.803e-05	2	0	0	0	0	4.52e-05	0	0	0	0	0	0	0	0	4.282e-05	0	0	0	0	0	0
CASSQQGARETQYF	0.00014745	2	0	0	0	0	0	0	0	0	0	0	0	0	7.497e-05	0	0	7.248e-05	0	0	0	0
CASSQQGFAGNTIYF	0.00043297	10	0	4.961e-05	0	2.399e-05	2.26e-05	2.892e-05	8.493e-05	2.884e-05	3.451e-05	0	3.857e-05	0	0	4.282e-05	0	0	0	0	7.817e-05	0
CASSQQGGGNQPQHF	0.00021191	3	6.446e-05	0	0	0	0	0	0	0	0	0	0	0	7.497e-05	0	0	7.248e-05	0	0	0	0
CASSQQGGGPDEQFF	0.0001196	4	0	2.48e-05	3.629e-05	2.399e-05	0	0	0	0	3.451e-05	0	0	0	0	0	0	0	0	0	0	0
CASSQQGGNIYEQYF	7.817e-05	1	0	0	0	0	0	0	0	0	0	0	0	0	0	0	0	0	0	0	7.817e-05	0
CASSQQGGSRGYTF	6.446e-05	1	6.446e-05	0	0	0	0	0	0	0	0	0	0	0	0	0	0	0	0	0	0	0
CASSQQGGSWGYTF	0.00326766	18	0.00019339	7.441e-05	0.00014516	0.00011996	9.041e-05	0.00017351	0.00014155	0.00020187	0.00020709	7.526e-05	0.00015428	0.0001304	0.00029987	0.0001713	0.00019414	0.00021745	0	0	0.00046904	0.00020858
CASSQQGGTEAFF	0.00125509	15	0	7.441e-05	3.629e-05	9.596e-05	9.041e-05	8.676e-05	5.662e-05	0.0001442	6.903e-05	0.00011289	0.00011571	0	0	8.565e-05	7.765e-05	0	7.92e-05	0	7.817e-05	5.215e-05
CASSQQGGTGAFF	5.215e-05	1	0	0	0	0	0	0	0	0	0	0	0	0	0	0	0	0	0	0	0	5.215e-05
CASSQQGLAGNTIYF	2.399e-05	1	0	0	0	2.399e-05	0	0	0	0	0	0	0	0	0	0	0	0	0	0	0	0
CASSQQGLNSPLHF	0.00112897	15	0	2.48e-05	0	4.798e-05	6.781e-05	5.784e-05	2.831e-05	5.768e-05	3.451e-05	3.763e-05	3.857e-05	0	0	8.565e-05	3.883e-05	0	7.92e-05	0.00034771	7.817e-05	0.00010429
CASSQQGNQETQYF	0.00042319	6	6.446e-05	0	0	0	0	2.892e-05	0	2.884e-05	0	0	0	0	7.497e-05	0	0	0	0	0.00017385	0	5.215e-05
CASSQQGPAASDTQYF	2.48e-05	1	0	2.48e-05	0	0	0	0	0	0	0	0	0	0	0	0	0	0	0	0	0	0
CASSQQGPGANVLTF	6.52e-05	1	0	0	0	0	0	0	0	0	0	0	0	6.52e-05	0	0	0	0	0	0	0	0
CASSQQGPTNEKLFF	0.00014017	2	0	0	0	0	0	0	0	0	0	0	0	6.52e-05	7.497e-05	0	0	0	0	0	0	0
CASSQQGQANYGYTF	0.00062531	13	0	2.48e-05	3.629e-05	2.399e-05	2.26e-05	2.892e-05	2.831e-05	5.768e-05	0	3.763e-05	3.857e-05	0	0	0	3.883e-05	0	7.92e-05	0	0.00015635	5.215e-05
CASSQQGRGNQPQHF	0.00023054	5	0	0	0	2.399e-05	0	2.892e-05	0	0	3.451e-05	0	0	0	0	0	3.883e-05	0	0	0	0	0.00010429
CASSQQGSNQPQHF	0.00040259	9	6.446e-05	0	3.629e-05	2.399e-05	0	2.892e-05	2.831e-05	0	0	3.763e-05	0	6.52e-05	7.497e-05	4.282e-05	0	0	0	0	0	0
CASSQQGSWETQYF	0.00061528	11	0	7.441e-05	7.258e-05	0	9.041e-05	2.892e-05	0.00011324	2.884e-05	3.451e-05	0	3.857e-05	0	0	4.282e-05	3.883e-05	0	0	0	0	5.215e-05
CASSQQGTSGGLDTQYF	0.0003286	7	0	2.48e-05	3.629e-05	2.399e-05	0	5.784e-05	2.831e-05	0	0	0	0	0	0	0	0	0	7.92e-05	0	7.817e-05	0
CASSQQGTTEAFF	0.00181513	16	0.00019339	0.00012401	0.00014516	0.00011996	9.041e-05	2.892e-05	5.662e-05	8.652e-05	0	0.00018815	3.857e-05	0.00019559	7.497e-05	8.565e-05	0	7.248e-05	0.00015839	0	0.00015635	0
CASSQQGTTGAFF	5.215e-05	1	0	0	0	0	0	0	0	0	0	0	0	0	0	0	0	0	0	0	0	5.215e-05
CASSQQGVNTEAFF	0.00049655	10	0	4.961e-05	0	2.399e-05	4.52e-05	5.784e-05	0	5.768e-05	6.903e-05	3.763e-05	3.857e-05	0	0	0	3.883e-05	0	0	0	7.817e-05	0
CASSQQGYEQYF	2.884e-05	1	0	0	0	0	0	0	0	2.884e-05	0	0	0	0	0	0	0	0	0	0	0	0
CASSQQGYTEAFF	0.00080192	11	0	9.921e-05	0	7.197e-05	6.781e-05	0.00011567	2.831e-05	8.652e-05	0	3.763e-05	0	0	0	0	3.883e-05	7.248e-05	7.92e-05	0	0	0.00010429
CASSQQGYTIYF	0.00017226	3	0	2.48e-05	0	0	0	0	0	0	0	0	0	0	7.497e-05	0	0	7.248e-05	0	0	0	0
CASSQQHSRGYTF	0.00065567	10	0	2.48e-05	7.258e-05	4.798e-05	2.26e-05	0	5.662e-05	0	3.451e-05	7.526e-05	0	0	7.497e-05	0	0	7.248e-05	0	0.00017385	0	0
CASSQQKGDGYTF	0.00217792	16	0	0.00014882	0.00018145	0.00011996	0.00011301	8.676e-05	0.00016986	5.768e-05	6.903e-05	3.763e-05	0.00023142	0	0	0.00021412	0.00015531	0	0.00015839	0.00017385	0.00015635	0.00010429
CASSQQKGDGYTS	3.451e-05	1	0	0	0	0	0	0	0	0	3.451e-05	0	0	0	0	0	0	0	0	0	0	0
CASSQQLGGGEQFF	0.0004316	10	0	2.48e-05	3.629e-05	2.399e-05	6.781e-05	2.892e-05	2.831e-05	5.768e-05	3.451e-05	0	7.714e-05	0	0	0	0	0	0	0	0	5.215e-05
CASSQQPGGGYTF	0.00027056	2	0	0	0	0	0	0	0	0	0	0	0	0.00019559	7.497e-05	0	0	0	0	0	0	0
CASSQQPGTGNEQFF	0.00015042	4	6.446e-05	0	0	0	2.26e-05	0	0	2.884e-05	3.451e-05	0	0	0	0	0	0	0	0	0	0	0
CASSQQPRTEGDPGYTF	2.26e-05	1	0	0	0	0	2.26e-05	0	0	0	0	0	0	0	0	0	0	0	0	0	0	0
CASSQQPRTGGDPGYTF	0.00041293	3	0	9.921e-05	0	0	0	0	0	0	0	0	0	0	0	0	0	0	7.92e-05	0	0.00023452	0
CASSQQQGNEQYF	0.0005702	9	0	7.441e-05	3.629e-05	4.798e-05	6.781e-05	2.892e-05	0	0	6.903e-05	0	7.714e-05	0	0	0	0.00011648	0	0	0	0	5.215e-05
CASSQQQGSGANVLTF	2.26e-05	1	0	0	0	0	2.26e-05	0	0	0	0	0	0	0	0	0	0	0	0	0	0	0
CASSQQRGLHEQYF	0.00029335	5	0.00012892	2.48e-05	0	0	0	0	2.831e-05	0	0	0	0	0	0	0	3.883e-05	7.248e-05	0	0	0	0
CASSQQSPYGKLFF	6.714e-05	2	0	0	0	0	0	0	2.831e-05	0	0	0	0	0	0	0	3.883e-05	0	0	0	0	0
CASSQQTAQPQHF	0.00110034	15	6.446e-05	4.961e-05	0.00010887	9.596e-05	9.041e-05	5.784e-05	0	2.884e-05	3.451e-05	3.763e-05	3.857e-05	6.52e-05	0	0.00012847	0.00011648	0	7.92e-05	0	0	0.00010429
CASSQQTLNTEAFF	0.00107409	14	0.00012892	2.48e-05	0	4.798e-05	4.52e-05	0.00014459	5.662e-05	5.768e-05	0	7.526e-05	0	0.0001304	0	4.282e-05	3.883e-05	7.248e-05	0	0	0.00015635	5.215e-05
CASSQQTSGGQRNTQYF	8.114e-05	3	0	0	0	2.399e-05	0	0	2.831e-05	2.884e-05	0	0	0	0	0	0	0	0	0	0	0	0
CASSQQTSGGTNEQFF	0.00010319	2	0	0	0	2.399e-05	0	0	0	0	0	0	0	0	0	0	0	0	7.92e-05	0	0	0
CASSQQWGNTGELFF	2.26e-05	1	0	0	0	0	2.26e-05	0	0	0	0	0	0	0	0	0	0	0	0	0	0	0
CASSQRAASTDTQYF	7.497e-05	1	0	0	0	0	0	0	0	0	0	0	0	0	7.497e-05	0	0	0	0	0	0	0
CASSQRAGSNYGCTF	2.831e-05	1	0	0	0	0	0	0	2.831e-05	0	0	0	0	0	0	0	0	0	0	0	0	0
CASSQRAGSNYGYTF	0.00081047	12	6.446e-05	7.441e-05	0	4.798e-05	2.26e-05	2.892e-05	8.493e-05	5.768e-05	3.451e-05	0.00015052	0	6.52e-05	7.497e-05	0	0	0	0	0	0	0.00010429
CASSQRAGTPYEQYF	0.00015955	3	6.446e-05	0	0	0	2.26e-05	0	0	0	0	0	0	0	0	0	0	7.248e-05	0	0	0	0
CASSQRARSSGGRRETQYF	0.00035505	5	0	0	0	0	0	2.892e-05	0	0	3.451e-05	0	3.857e-05	0	0	0	0	0	7.92e-05	0.00017385	0	0
CASSQRASGNEQFF	2.892e-05	1	0	0	0	0	0	2.892e-05	0	0	0	0	0	0	0	0	0	0	0	0	0	0
CASSQRASTDTQYF	0.00162339	19	6.446e-05	2.48e-05	7.258e-05	2.399e-05	4.52e-05	5.784e-05	8.493e-05	5.768e-05	0.00010354	0.00011289	7.714e-05	0.00019559	7.497e-05	8.565e-05	7.765e-05	7.248e-05	7.92e-05	0	0.00015635	0.00015644
CASSQRDGQGKGYTF	0.00024714	4	0	0	0	0	4.52e-05	0	8.493e-05	0	0	0	0	0	0	0	3.883e-05	0	0	0	7.817e-05	0
CASSQRDGSRGFF	0.00049705	4	6.446e-05	0	0	0	0	0	0	0	0	0	0	6.52e-05	0.00014994	0	0	0.00021745	0	0	0	0
CASSQRDITGELFF	7.248e-05	1	0	0	0	0	0	0	0	0	0	0	0	0	0	0	0	7.248e-05	0	0	0	0
CASSQRDRGSYNEQFF	7.248e-05	1	0	0	0	0	0	0	0	0	0	0	0	0	0	0	0	7.248e-05	0	0	0	0
CASSQRDSLKQLFF	2.892e-05	1	0	0	0	0	0	2.892e-05	0	0	0	0	0	0	0	0	0	0	0	0	0	0
CASSQRDSSNYGYTF	0.00045492	9	0	2.48e-05	0	4.798e-05	2.26e-05	0	0.00014155	2.884e-05	3.451e-05	3.763e-05	0	0	0	0	3.883e-05	0	0	0	7.817e-05	0
CASSQREADTQYF	0.00079052	11	0.00012892	0	0	2.399e-05	0	2.892e-05	0	2.884e-05	3.451e-05	3.763e-05	0	0.0001304	7.497e-05	0	0	0.00014497	7.92e-05	0	7.817e-05	0
CASSQREADTRYF	7.734e-05	2	0	0	0	0	0	0	0	0	3.451e-05	0	0	0	0	4.282e-05	0	0	0	0	0	0
CASSQREFYEQCF	6.446e-05	1	6.446e-05	0	0	0	0	0	0	0	0	0	0	0	0	0	0	0	0	0	0	0
CASSQREFYEQYF	0.00071239	12	0	2.48e-05	7.258e-05	4.798e-05	4.52e-05	5.784e-05	5.662e-05	5.768e-05	3.451e-05	0.00011289	0	0	0	0	7.765e-05	7.248e-05	0	0	0	5.215e-05
CASSQREQGGPYEQYF	0.00020545	5	0	2.48e-05	0	2.399e-05	0	0	0	0	0	7.526e-05	3.857e-05	0	0	4.282e-05	0	0	0	0	0	0
CASSQREYETQYF	2.26e-05	1	0	0	0	0	2.26e-05	0	0	0	0	0	0	0	0	0	0	0	0	0	0	0
CASSQRFASGGADTQYF	0.00019602	6	0	0	0	2.399e-05	2.26e-05	2.892e-05	2.831e-05	5.768e-05	3.451e-05	0	0	0	0	0	0	0	0	0	0	0
CASSQRFASGGAGTQYF	2.48e-05	1	0	2.48e-05	0	0	0	0	0	0	0	0	0	0	0	0	0	0	0	0	0	0
CASSQRGAKSEAFF	0.00153209	14	6.446e-05	2.48e-05	3.629e-05	7.197e-05	4.52e-05	5.784e-05	8.493e-05	0.0001442	3.451e-05	0	0	0.0001304	7.497e-05	8.565e-05	0.00015531	0	0	0.00052156	0	0
CASSQRGASYGYTF	3.883e-05	1	0	0	0	0	0	0	0	0	0	0	0	0	0	0	3.883e-05	0	0	0	0	0
CASSQRGATYNEQFF	2.48e-05	1	0	2.48e-05	0	0	0	0	0	0	0	0	0	0	0	0	0	0	0	0	0	0
CASSQRGEETQYF	0.0018447	15	0.00012892	4.961e-05	0.00014516	0.00011996	6.781e-05	5.784e-05	2.831e-05	2.884e-05	3.451e-05	0.00015052	0.00015428	0	0	0.00012847	0	7.248e-05	0	0.00052156	0	0.00015644
CASSQRGEGTQYF	5.215e-05	1	0	0	0	0	0	0	0	0	0	0	0	0	0	0	0	0	0	0	0	5.215e-05
CASSQRGFGEQYF	0.00097075	13	0	0.00012401	0	7.197e-05	2.26e-05	8.676e-05	2.831e-05	0.00011536	0	7.526e-05	7.714e-05	0	0	4.282e-05	3.883e-05	0	7.92e-05	0	0.00015635	5.215e-05
CASSQRGGAHGYTF	5.712e-05	2	0	0	0	0	2.26e-05	0	0	0	3.451e-05	0	0	0	0	0	0	0	0	0	0	0
CASSQRGGDQPQHF	2.26e-05	1	0	0	0	0	2.26e-05	0	0	0	0	0	0	0	0	0	0	0	0	0	0	0
CASSQRGGGGYTF	0.00136239	16	0.00012892	9.921e-05	0	7.197e-05	6.781e-05	0	0.00011324	5.768e-05	6.903e-05	3.763e-05	7.714e-05	0.0001304	0.0002249	4.282e-05	3.883e-05	7.248e-05	0	0	7.817e-05	5.215e-05
CASSQRGGGGYTL	7.497e-05	1	0	0	0	0	0	0	0	0	0	0	0	0	7.497e-05	0	0	0	0	0	0	0
CASSQRGGPDTQYF	0.00039373	9	0	0	7.258e-05	2.399e-05	2.26e-05	2.892e-05	2.831e-05	5.768e-05	0	3.763e-05	0	0	0	4.282e-05	0	0	7.92e-05	0	0	0
CASSQRGGQPQHF	0.00054146	8	0.00012892	2.48e-05	0	0	2.26e-05	0	0	0	0	0	3.857e-05	0	0.00014994	8.565e-05	3.883e-05	0	0	0	0	5.215e-05
CASSQRGGRFYEQYF	0.00109633	17	6.446e-05	2.48e-05	7.258e-05	2.399e-05	6.781e-05	2.892e-05	2.831e-05	2.884e-05	6.903e-05	0.00011289	0	0.0001304	7.497e-05	4.282e-05	3.883e-05	0	7.92e-05	0	0.00015635	5.215e-05
CASSQRGGTGYTGELFF	0.00014017	2	0	0	0	0	0	0	0	0	0	0	0	6.52e-05	7.497e-05	0	0	0	0	0	0	0
CASSQRGGVTDTQYF	0.00020827	7	0	2.48e-05	3.629e-05	2.399e-05	2.26e-05	2.892e-05	0	2.884e-05	0	0	0	0	0	4.282e-05	0	0	0	0	0	0
CASSQRGGVVYEQYF	0.00026983	3	6.446e-05	0	0	0	0	0	0	0	0	0	0	0.0001304	7.497e-05	0	0	0	0	0	0	0
CASSQRGKGVDTQYF	0.00015839	1	0	0	0	0	0	0	0	0	0	0	0	0	0	0	0	0	0.00015839	0	0	0
CASSQRGKHGYTF	0.00113331	15	0	2.48e-05	0	7.197e-05	4.52e-05	2.892e-05	8.493e-05	2.884e-05	3.451e-05	3.763e-05	3.857e-05	6.52e-05	7.497e-05	0	0	7.248e-05	0.00031678	0	0.00015635	5.215e-05
CASSQRGLNSPLHF	3.857e-05	1	0	0	0	0	0	0	0	0	0	0	3.857e-05	0	0	0	0	0	0	0	0	0
CASSQRGRGENTEAFF	9.561e-05	3	0	2.48e-05	3.629e-05	0	0	0	0	0	3.451e-05	0	0	0	0	0	0	0	0	0	0	0
CASSQRGRGENTEAFL	2.399e-05	1	0	0	0	2.399e-05	0	0	0	0	0	0	0	0	0	0	0	0	0	0	0	0
CASSQRGSFSSYNEQFF	0.00056749	11	0	4.961e-05	0	4.798e-05	4.52e-05	2.892e-05	2.831e-05	0	3.451e-05	0	7.714e-05	0	0	8.565e-05	3.883e-05	0	7.92e-05	0	0	5.215e-05
CASSQRGSGEQYF	0.00014017	2	0	0	0	0	0	0	0	0	0	0	0	6.52e-05	7.497e-05	0	0	0	0	0	0	0
CASSQRGSTEAFF	0.00095528	13	0	4.961e-05	0	7.197e-05	6.781e-05	5.784e-05	5.662e-05	2.884e-05	3.451e-05	3.763e-05	7.714e-05	0	0	0	3.883e-05	0	0	0.00017385	0.00015635	0.00010429
CASSQRGTGGIGGYTF	5.215e-05	1	0	0	0	0	0	0	0	0	0	0	0	0	0	0	0	0	0	0	0	5.215e-05
CASSQRGTSYAQYF	2.892e-05	1	0	0	0	0	0	2.892e-05	0	0	0	0	0	0	0	0	0	0	0	0	0	0
CASSQRGTSYEQYF	0.00083613	14	6.446e-05	4.961e-05	7.258e-05	4.798e-05	4.52e-05	2.892e-05	0	2.884e-05	3.451e-05	3.763e-05	0	6.52e-05	0	0	0	7.248e-05	0.00015839	0	7.817e-05	5.215e-05
CASSQRGVLNEKLFF	0.00041021	6	0	9.921e-05	3.629e-05	0	0	0	0	0	0	0	0	6.52e-05	0	0	0	0	7.92e-05	0	7.817e-05	5.215e-05
CASSQRGVTYNEQFF	0.00065228	12	0	2.48e-05	3.629e-05	2.399e-05	2.26e-05	0.00011567	2.831e-05	2.884e-05	3.451e-05	0	7.714e-05	0	0	0	7.765e-05	0	0	0	7.817e-05	0.00010429
CASSQRGVVEAFF	0.00019834	5	0	4.961e-05	0	0	0	2.892e-05	0	2.884e-05	0	0	0	0	0	0	3.883e-05	0	0	0	0	5.215e-05
CASSQRGYSNQPQHF	3.451e-05	1	0	0	0	0	0	0	0	0	3.451e-05	0	0	0	0	0	0	0	0	0	0	0
CASSQRILDTIYF	0.0107563	20	0.00090247	0.00042165	0.00054435	0.00040785	0.00042944	0.0003181	0.00050958	0.00051911	0.00051772	0.00045155	0.00050141	0.00071717	0.00104955	0.00055672	0.00050476	0.00072485	0.00023759	0.00034771	0.00062539	0.00046931
CASSQRLAGEIPSTDTQYF	9.166e-05	3	0	0	0	0	0	0	2.831e-05	2.884e-05	3.451e-05	0	0	0	0	0	0	0	0	0	0	0
CASSQRLAGFNQPQHF	0.00032738	6	6.446e-05	2.48e-05	0	0	0	2.892e-05	0	0	6.903e-05	0	0	6.52e-05	7.497e-05	0	0	0	0	0	0	0
CASSQRLAGGQDTQYF	2.884e-05	1	0	0	0	0	0	0	0	2.884e-05	0	0	0	0	0	0	0	0	0	0	0	0
CASSQRLDEQYF	0.00184061	16	0	9.921e-05	0.00010887	0.00011996	9.041e-05	0.00014459	8.493e-05	5.768e-05	6.903e-05	0.00011289	0.00011571	0	0	0.00012847	3.883e-05	0	7.92e-05	0.00017385	0.0003127	0.00010429
CASSQRLDSYEQYF	2.26e-05	1	0	0	0	0	2.26e-05	0	0	0	0	0	0	0	0	0	0	0	0	0	0	0
CASSQRLEQFF	5.215e-05	1	0	0	0	0	0	0	0	0	0	0	0	0	0	0	0	0	0	0	0	5.215e-05
CASSQRLPTDTQYF	3.451e-05	1	0	0	0	0	0	0	0	0	3.451e-05	0	0	0	0	0	0	0	0	0	0	0
CASSQRLRQGLVYEQYF	0.00028447	9	0	2.48e-05	3.629e-05	2.399e-05	2.26e-05	2.892e-05	0	2.884e-05	0	3.763e-05	3.857e-05	0	0	4.282e-05	0	0	0	0	0	0
CASSQRPGQGAWTSGSGNEQFF	0.00014745	2	0	0	0	0	0	0	0	0	0	0	0	0	7.497e-05	0	0	7.248e-05	0	0	0	0
CASSQRPGTGVSNQPQHF	7.92e-05	1	0	0	0	0	0	0	0	0	0	0	0	0	0	0	0	0	7.92e-05	0	0	0
CASSQRPTGANTEAFF	0.00235179	19	0.00012892	7.441e-05	0.00010887	9.596e-05	9.041e-05	0.00014459	0.00011324	0.00011536	6.903e-05	0.00011289	0.00011571	0.00019559	0.00029987	8.565e-05	0.00011648	0.00014497	7.92e-05	0	0.00015635	0.00010429
CASSQRPTGANTEAFL	2.884e-05	1	0	0	0	0	0	0	0	2.884e-05	0	0	0	0	0	0	0	0	0	0	0	0
CASSQRPYGYTF	2.892e-05	1	0	0	0	0	0	2.892e-05	0	0	0	0	0	0	0	0	0	0	0	0	0	0
CASSQRQAGTGELFF	0.00034742	7	0	2.48e-05	0	0	2.26e-05	5.784e-05	0	0	6.903e-05	0	0	0	0	4.282e-05	0	0	0	0	7.817e-05	5.215e-05
CASSQRQGAGNTEAFF	0.00039025	9	6.446e-05	0	0	2.399e-05	2.26e-05	0	2.831e-05	0	3.451e-05	3.763e-05	3.857e-05	6.52e-05	7.497e-05	0	0	0	0	0	0	0
CASSQRQGAVGNTIYF	0.00015683	4	0	2.48e-05	0	2.399e-05	0	0	0	2.884e-05	0	0	0	0	0	0	0	0	7.92e-05	0	0	0
CASSQRQGLDTEAFF	0.0004678	11	0	2.48e-05	3.629e-05	4.798e-05	4.52e-05	2.892e-05	2.831e-05	2.884e-05	3.451e-05	3.763e-05	7.714e-05	0	0	0	0	0	0	0	7.817e-05	0
CASSQRQGNNNEQFF	0.00029137	6	0	0	0	2.399e-05	2.26e-05	2.892e-05	0	0	0	0	0	6.52e-05	0	0	0	7.248e-05	0	0	7.817e-05	0
CASSQRQGSYNEQFF	0.00032079	7	0	4.961e-05	0	4.798e-05	0	2.892e-05	2.831e-05	0	0	7.526e-05	3.857e-05	0	0	0	0	0	0	0	0	5.215e-05
CASSQRQGSYNEQSF	3.883e-05	1	0	0	0	0	0	0	0	0	0	0	0	0	0	0	3.883e-05	0	0	0	0	0
CASSQRQGTDTQYF	2.26e-05	1	0	0	0	0	2.26e-05	0	0	0	0	0	0	0	0	0	0	0	0	0	0	0
CASSQRQGYGELFF	6.446e-05	1	6.446e-05	0	0	0	0	0	0	0	0	0	0	0	0	0	0	0	0	0	0	0
CASSQRQLETNEKLFF	0.00031874	6	0	2.48e-05	0	0	2.26e-05	5.784e-05	2.831e-05	2.884e-05	0	0	0	0	0	0	0	0	0	0	0.00015635	0
CASSQRQPRNTGELFF	7.497e-05	1	0	0	0	0	0	0	0	0	0	0	0	0	7.497e-05	0	0	0	0	0	0	0
CASSQRQRNTEAFF	0.00014789	4	0	2.48e-05	0	0	0	0	5.662e-05	2.884e-05	0	3.763e-05	0	0	0	0	0	0	0	0	0	0
CASSQRQSNKETQYF	0.00070182	14	0	2.48e-05	3.629e-05	2.399e-05	6.781e-05	5.784e-05	2.831e-05	5.768e-05	3.451e-05	3.763e-05	7.714e-05	0	0	8.565e-05	3.883e-05	0	7.92e-05	0	0	5.215e-05
CASSQRRAGYTF	0.00067275	10	0	7.441e-05	7.258e-05	4.798e-05	4.52e-05	5.784e-05	2.831e-05	0	3.451e-05	0	3.857e-05	0	0	0	3.883e-05	0	0	0	0.00023452	0
CASSQRRDVGVIGELFF	9.351e-05	2	0	0	0	0	0	0	2.831e-05	0	0	0	0	6.52e-05	0	0	0	0	0	0	0	0
CASSQRREEVNEQFF	6.446e-05	1	6.446e-05	0	0	0	0	0	0	0	0	0	0	0	0	0	0	0	0	0	0	0
CASSQRRGGASYNEQFF	4.74e-05	2	0	2.48e-05	0	0	2.26e-05	0	0	0	0	0	0	0	0	0	0	0	0	0	0	0
CASSQRRGKEQFF	0.00040867	9	0	2.48e-05	0	0	2.26e-05	0	2.831e-05	2.884e-05	6.903e-05	7.526e-05	0	0	0	4.282e-05	3.883e-05	0	0	0	7.817e-05	0
CASSQRRLPTGGTTQYF	6.52e-05	1	0	0	0	0	0	0	0	0	0	0	0	6.52e-05	0	0	0	0	0	0	0	0
CASSQRRQGINEQFF	0.00061817	12	0	2.48e-05	3.629e-05	2.399e-05	2.26e-05	5.784e-05	5.662e-05	0	3.451e-05	3.763e-05	0	0.0001304	0	4.282e-05	0	7.248e-05	0	0	7.817e-05	0
CASSQRRTGGGYGYTF	0.00101041	13	0	4.961e-05	0.00010887	0.00011996	9.041e-05	2.892e-05	8.493e-05	2.884e-05	6.903e-05	3.763e-05	3.857e-05	0	0	0	3.883e-05	0	0.00015839	0	0	0.00015644
CASSQRRTGGGYGYTL	2.831e-05	1	0	0	0	0	0	0	2.831e-05	0	0	0	0	0	0	0	0	0	0	0	0	0
CASSQRSEASGHNEQFF	0.00052636	11	0	2.48e-05	0	2.399e-05	6.781e-05	2.892e-05	5.662e-05	5.768e-05	3.451e-05	3.763e-05	3.857e-05	0	0	0	7.765e-05	0	0	0	7.817e-05	0
CASSQRSGGRHEQYF	2.892e-05	1	0	0	0	0	0	2.892e-05	0	0	0	0	0	0	0	0	0	0	0	0	0	0
CASSQRSGGRYEQYF	0.00153319	15	0	9.921e-05	7.258e-05	9.596e-05	9.041e-05	0.00011567	0.00011324	8.652e-05	0.00010354	0.00015052	0.00011571	0	0	8.565e-05	0.00011648	0	7.92e-05	0	0.00015635	5.215e-05
CASSQRSGGRYGQYF	5.144e-05	2	0	0	0	0	2.26e-05	0	0	2.884e-05	0	0	0	0	0	0	0	0	0	0	0	0
CASSQRSGSTDTQYF	0.00017008	4	0	4.961e-05	0	0	2.26e-05	0	0	2.884e-05	6.903e-05	0	0	0	0	0	0	0	0	0	0	0
CASSQRSPYGKLFF	2.399e-05	1	0	0	0	2.399e-05	0	0	0	0	0	0	0	0	0	0	0	0	0	0	0	0
CASSQRSTANTEAFF	0.00015552	4	0	7.441e-05	0	2.399e-05	2.26e-05	0	0	0	3.451e-05	0	0	0	0	0	0	0	0	0	0	0
CASSQRSVTGPSYNEQFF	3.883e-05	1	0	0	0	0	0	0	0	0	0	0	0	0	0	0	3.883e-05	0	0	0	0	0
CASSQRSYGYTF	0.00722194	20	0.00025785	0.00029763	0.00039919	0.00035987	0.00022602	0.00040486	0.00025479	0.00040375	0.00031063	0.00052681	0.00026999	0.00032599	0.00029987	0.00072802	0.00034945	0.00057988	0.00015839	0.00052156	0.00023452	0.00031287
CASSQRTDGEAFF	2.892e-05	1	0	0	0	0	0	2.892e-05	0	0	0	0	0	0	0	0	0	0	0	0	0	0
CASSQRTEHSGNTIYF	2.831e-05	1	0	0	0	0	0	0	2.831e-05	0	0	0	0	0	0	0	0	0	0	0	0	0
CASSQRTGGAGNSPLHF	3.857e-05	1	0	0	0	0	0	0	0	0	0	0	3.857e-05	0	0	0	0	0	0	0	0	0
CASSQRTGGTGNSPLHF	0.00256884	18	6.446e-05	0.00034724	0.00014516	7.197e-05	0.00013561	0.00011567	0.00011324	0.00020187	0.00013806	0.00022578	7.714e-05	6.52e-05	7.497e-05	0.00025695	0.00011648	0	0.00015839	0	0.00015635	0.00010429
CASSQRTGHNSPLHF	0.00054351	12	6.446e-05	2.48e-05	3.629e-05	0	4.52e-05	2.892e-05	2.831e-05	2.884e-05	0	0	3.857e-05	0	7.497e-05	4.282e-05	0	0	0	0	7.817e-05	5.215e-05
CASSQRTGREQYF	0.00045859	8	6.446e-05	2.48e-05	0	0	2.26e-05	0	0	2.884e-05	0	3.763e-05	0	0	0.00014994	0	0	0	0	0	7.817e-05	5.215e-05
CASSQRTGSMELFF	0.00013993	4	0	2.48e-05	0	2.399e-05	0	0	5.662e-05	0	3.451e-05	0	0	0	0	0	0	0	0	0	0	0
CASSQRTGVGRYNEQFF	0.00015584	5	0	2.48e-05	3.629e-05	0	2.26e-05	0	0	0	3.451e-05	3.763e-05	0	0	0	0	0	0	0	0	0	0
CASSQRTGVGTEAFF	0.00030913	4	0	0	0	2.399e-05	0	0	0	0	0	0	0	6.52e-05	7.497e-05	0	0	0.00014497	0	0	0	0
CASSQRTGVVTEAFF	2.26e-05	1	0	0	0	0	2.26e-05	0	0	0	0	0	0	0	0	0	0	0	0	0	0	0
CASSQRTILYTF	0.00049671	9	0	2.48e-05	7.258e-05	4.798e-05	2.26e-05	2.892e-05	5.662e-05	0	0	0.00011289	0	0	0	0	0	0	0	0	7.817e-05	5.215e-05
CASSQRTLDTIYF	7.248e-05	1	0	0	0	0	0	0	0	0	0	0	0	0	0	0	0	7.248e-05	0	0	0	0
CASSQRTSDPYNEQFF	6.52e-05	1	0	0	0	0	0	0	0	0	0	0	0	6.52e-05	0	0	0	0	0	0	0	0
CASSQRTSGNEQFF	0.00036556	7	0	2.48e-05	0	2.399e-05	6.781e-05	0	2.831e-05	0.0001442	0	3.763e-05	0	0	0	0	3.883e-05	0	0	0	0	0
CASSQRTSGTDTQYF	6.446e-05	1	6.446e-05	0	0	0	0	0	0	0	0	0	0	0	0	0	0	0	0	0	0	0
CASSQRTSGYNEQFF	0.00104202	14	0	4.961e-05	7.258e-05	4.798e-05	9.041e-05	5.784e-05	8.493e-05	8.652e-05	3.451e-05	3.763e-05	3.857e-05	0	0	8.565e-05	7.765e-05	0	0	0.00017385	0	0.00010429
CASSQRTSGYTF	0.00296456	17	0.00012892	0.00014882	0.00018145	0.00016794	0.00015821	0.00014459	0.00016986	0.00017304	0.00027612	0.00015052	0.00011571	0.0001304	0	0.0001713	0.00019414	0	0.00015839	0	0.00039087	0.00010429
CASSQRVAGDTGELFF	0.00010298	2	0	2.48e-05	0	0	0	0	0	0	0	0	0	0	0	0	0	0	0	0	7.817e-05	0
CASSQRVASLASTSGRTDTQYF	7.248e-05	1	0	0	0	0	0	0	0	0	0	0	0	0	0	0	0	7.248e-05	0	0	0	0
CASSQRVERDRGKAGELFF	9.405e-05	3	0	0	3.629e-05	0	0	2.892e-05	0	2.884e-05	0	0	0	0	0	0	0	0	0	0	0	0
CASSQRWGNPTTEAFF	3.629e-05	1	0	0	3.629e-05	0	0	0	0	0	0	0	0	0	0	0	0	0	0	0	0	0
CASSQRWGNPTTEAFL	6.52e-05	1	0	0	0	0	0	0	0	0	0	0	0	6.52e-05	0	0	0	0	0	0	0	0
CASSQRWSNPTTEAFF	0.00439856	18	0.0005157	0.00024803	0	0.00019193	0.00015821	5.784e-05	0.00016986	0.00011536	0.0002416	7.526e-05	0.00023142	0.00058678	0.00044981	0.00025695	0.00015531	0.00028994	0.00023759	0	0.0003127	0.00010429
CASSQRWSNPTTEAFL	0.00012366	4	0	0	0	0	2.26e-05	2.892e-05	0	0	3.451e-05	3.763e-05	0	0	0	0	0	0	0	0	0	0
CASSQSAESLLETQYF	3.763e-05	1	0	0	0	0	0	0	0	0	0	3.763e-05	0	0	0	0	0	0	0	0	0	0
CASSQSAGSLLETQYF	0.0005077	5	0	0	0	0	0	0	0	0	0	0	0	0.0001304	7.497e-05	0	0	0.00014497	7.92e-05	0	7.817e-05	0
CASSQSAHGREGYTF	2.892e-05	1	0	0	0	0	0	2.892e-05	0	0	0	0	0	0	0	0	0	0	0	0	0	0
CASSQSDNYGYTF	0.00014994	1	0	0	0	0	0	0	0	0	0	0	0	0	0.00014994	0	0	0	0	0	0	0
CASSQSDPGGNQHQHF	2.831e-05	1	0	0	0	0	0	0	2.831e-05	0	0	0	0	0	0	0	0	0	0	0	0	0
CASSQSDPGGNQPQHF	0.00192753	19	0.00012892	9.921e-05	7.258e-05	7.197e-05	6.781e-05	0.00011567	0.00011324	8.652e-05	6.903e-05	7.526e-05	7.714e-05	0.0001304	7.497e-05	8.565e-05	7.765e-05	0.00014497	0.00015839	0.00017385	0	0.00010429
CASSQSDPRGNQPQHF	2.892e-05	1	0	0	0	0	0	2.892e-05	0	0	0	0	0	0	0	0	0	0	0	0	0	0
CASSQSDRGRCLDTQYF	3.763e-05	1	0	0	0	0	0	0	0	0	0	3.763e-05	0	0	0	0	0	0	0	0	0	0
CASSQSDRGRCPDTQYF	8.036e-05	3	0	0	0	0	2.26e-05	2.892e-05	0	2.884e-05	0	0	0	0	0	0	0	0	0	0	0	0
CASSQSEANSPLHF	0.00037021	6	0	9.921e-05	0	4.798e-05	0	5.784e-05	2.831e-05	5.768e-05	0	0	0	0	0	0	0	0	7.92e-05	0	0	0
CASSQSECGGPVDTQYF	0.00070144	11	0	4.961e-05	0	4.798e-05	2.26e-05	2.892e-05	2.831e-05	0	0.00010354	3.763e-05	0	0	0	0	7.765e-05	0	7.92e-05	0.00017385	0	5.215e-05
CASSQSEGQPQHF	0.00042429	10	0	4.961e-05	3.629e-05	2.399e-05	4.52e-05	2.892e-05	2.831e-05	0	0	0	0	0	0	4.282e-05	3.883e-05	0	0	0	7.817e-05	5.215e-05
CASSQSENPYEQYF	2.48e-05	1	0	2.48e-05	0	0	0	0	0	0	0	0	0	0	0	0	0	0	0	0	0	0
CASSQSESRTYEQYF	6.446e-05	1	6.446e-05	0	0	0	0	0	0	0	0	0	0	0	0	0	0	0	0	0	0	0
CASSQSETQYF	7.248e-05	1	0	0	0	0	0	0	0	0	0	0	0	0	0	0	0	7.248e-05	0	0	0	0
CASSQSFAGGRGETQYF	0.00138784	17	6.446e-05	9.921e-05	3.629e-05	7.197e-05	6.781e-05	8.676e-05	0	2.884e-05	3.451e-05	7.526e-05	3.857e-05	0.0001304	7.497e-05	0.00025695	3.883e-05	7.248e-05	0.00015839	0	0	5.215e-05
CASSQSFAGGRGGTQYF	2.399e-05	1	0	0	0	2.399e-05	0	0	0	0	0	0	0	0	0	0	0	0	0	0	0	0
CASSQSFDNAGNTIYF	0.00011715	3	0	2.48e-05	0	0	0	5.784e-05	0	0	3.451e-05	0	0	0	0	0	0	0	0	0	0	0
CASSQSFGPLNIQYF	0.00048112	11	0	2.48e-05	0	2.399e-05	4.52e-05	0	8.493e-05	5.768e-05	3.451e-05	3.763e-05	3.857e-05	0	0	4.282e-05	3.883e-05	0	0	0	0	5.215e-05
CASSQSFGPSNIQYF	2.399e-05	1	0	0	0	2.399e-05	0	0	0	0	0	0	0	0	0	0	0	0	0	0	0	0
CASSQSFGQGDTEAFF	0.00027711	4	6.446e-05	0	0	0	0	0	0	0	0	0	0	6.52e-05	7.497e-05	0	0	7.248e-05	0	0	0	0
CASSQSFRDSTGNTIYF	0.00024197	3	0	0	0	0	0	0	0	0	0	0	0	6.52e-05	0	0	0	7.248e-05	0	0	0	0.00010429
CASSQSFTARSPLHF	3.629e-05	1	0	0	3.629e-05	0	0	0	0	0	0	0	0	0	0	0	0	0	0	0	0	0
CASSQSGAANEKLFF	0.00032583	4	0	0	0	4.798e-05	0	0	0	0	0	0	0	0.0001304	7.497e-05	0	0	7.248e-05	0	0	0	0
CASSQSGAGNTIYF	0.00032826	5	0	0	0	7.197e-05	2.26e-05	0	0	0	3.451e-05	0	0	0	0	4.282e-05	0	0	0	0	0.00015635	0
CASSQSGAGSYYGYTF	0.00013768	2	0	0	0	0	0	0	0	0	0	0	0	6.52e-05	0	0	0	7.248e-05	0	0	0	0
CASSQSGELFF	0.00072361	10	0	4.961e-05	7.258e-05	4.798e-05	4.52e-05	2.892e-05	0.00011324	8.652e-05	6.903e-05	0	0	0	0	0	0	0	0.00015839	0	0	5.215e-05
CASSQSGFNEQYF	2.399e-05	1	0	0	0	2.399e-05	0	0	0	0	0	0	0	0	0	0	0	0	0	0	0	0
CASSQSGFTEAFF	0.0042228	19	0	0.00017362	0.00010887	0.00023991	0.00015821	0.00014459	0.00022648	0.0001442	0.00020709	0.00022578	0.00030856	0.00019559	0.00029987	0.00021412	0.00019414	0.00014497	0.00023759	0.00034771	0.00054722	0.00010429
CASSQSGFTEASF	2.26e-05	1	0	0	0	0	2.26e-05	0	0	0	0	0	0	0	0	0	0	0	0	0	0	0
CASSQSGGAYEQYF	0.00034639	9	0	4.961e-05	3.629e-05	2.399e-05	4.52e-05	2.892e-05	0	2.884e-05	0	0	3.857e-05	0	0	4.282e-05	0	0	0	0	0	5.215e-05
CASSQSGGEGTEAFF	7.817e-05	1	0	0	0	0	0	0	0	0	0	0	0	0	0	0	0	0	0	0	7.817e-05	0
CASSQSGGGPSGNTIYF	9.734e-05	2	0	0	0	0	0	0	2.831e-05	0	6.903e-05	0	0	0	0	0	0	0	0	0	0	0
CASSQSGGNQPQHF	0.00309404	20	0.00025785	0.00014882	0.00018145	0.00011996	0.00011301	0.00017351	0.00011324	0.00017304	0.00013806	0.00022578	0.00023142	6.52e-05	0.00014994	4.282e-05	0.00015531	0.00028994	0.00015839	0.00017385	7.817e-05	0.00010429
CASSQSGGNQPQHL	6.741e-05	2	0	0	0	0	0	0	0	2.884e-05	0	0	3.857e-05	0	0	0	0	0	0	0	0	0
CASSQSGGNTEAFF	6.446e-05	1	6.446e-05	0	0	0	0	0	0	0	0	0	0	0	0	0	0	0	0	0	0	0
CASSQSGGNTIYF	0.00022919	6	0	2.48e-05	0	4.798e-05	2.26e-05	0	0	0	0	0	0	0	0	4.282e-05	3.883e-05	0	0	0	0	5.215e-05
CASSQSGGPYQPQHF	0.00156112	13	0.00012892	0	3.629e-05	4.798e-05	0	2.892e-05	8.493e-05	2.884e-05	6.903e-05	0.00015052	0	0.0001304	0.00014994	0	3.883e-05	0.00014497	0	0.00052156	0	0
CASSQSGGQGEGYTF	0.00028674	4	0	0	0	0	4.52e-05	0	2.831e-05	0.0001442	6.903e-05	0	0	0	0	0	0	0	0	0	0	0
CASSQSGGSPTDTQYF	0.0006843	6	0	0.00019842	3.629e-05	0	0	0	0	0	0	0	0	6.52e-05	0	0	0	0	0.00015839	0.00017385	0	5.215e-05
CASSQSGLSNQPQHF	0.00161731	17	6.446e-05	7.441e-05	7.258e-05	7.197e-05	9.041e-05	0.00017351	2.831e-05	2.884e-05	3.451e-05	0	0.00011571	0.0001304	0.00014994	0.00012847	0.00015531	7.248e-05	0	0.00017385	0	5.215e-05
CASSQSGNEKLFF	0.00196422	14	0	9.921e-05	0.00021774	7.197e-05	0.00013561	8.676e-05	8.493e-05	0.00017304	0	0.00011289	0.00023142	0	0	0.00021412	0.00011648	0	0.00023759	0	7.817e-05	0.00010429
CASSQSGNPYEQYF	0.00218803	19	0.00012892	0.00012401	0.00010887	9.596e-05	9.041e-05	8.676e-05	0.00016986	8.652e-05	0.00010354	7.526e-05	0.00015428	0.0001304	0.00014994	0.00012847	0.00011648	7.248e-05	7.92e-05	0	0.00023452	5.215e-05
CASSQSGNPYKQYF	2.831e-05	1	0	0	0	0	0	0	2.831e-05	0	0	0	0	0	0	0	0	0	0	0	0	0
CASSQSGQLERTGANVLTF	0.00058037	13	0	4.961e-05	3.629e-05	4.798e-05	4.52e-05	2.892e-05	2.831e-05	2.884e-05	3.451e-05	3.763e-05	7.714e-05	0	7.497e-05	0	3.883e-05	0	0	0	0	5.215e-05
CASSQSGSGNTIYF	3.763e-05	1	0	0	0	0	0	0	0	0	0	3.763e-05	0	0	0	0	0	0	0	0	0	0
CASSQSGTAETQYF	8.183e-05	2	0	0	0	2.399e-05	0	5.784e-05	0	0	0	0	0	0	0	0	0	0	0	0	0	0
CASSQSGTGEKNTGELFF	0.00024292	4	0.00012892	2.48e-05	0	2.399e-05	0	0	0	0	0	0	0	6.52e-05	0	0	0	0	0	0	0	0
CASSQSGTGTAYEQYF	0.00036983	6	6.446e-05	0	0	0	2.26e-05	0	2.831e-05	0	3.451e-05	0	0	0	7.497e-05	0	0	0.00014497	0	0	0	0
CASSQSGTQYF	0.00093644	10	0	4.961e-05	3.629e-05	0	2.26e-05	2.892e-05	5.662e-05	2.884e-05	0	0	0	0	0	0	0	0	7.92e-05	0.00034771	0.00023452	5.215e-05
CASSQSGTRGDEQFF	0.00053117	7	0	0	0	2.399e-05	9.041e-05	0	2.831e-05	0	0	7.526e-05	0	0	0	0	7.765e-05	0	7.92e-05	0	0.00015635	0
CASSQSGTVSYEQYF	0.00064771	14	0	2.48e-05	3.629e-05	2.399e-05	6.781e-05	5.784e-05	5.662e-05	5.768e-05	3.451e-05	3.763e-05	3.857e-05	0	0	4.282e-05	3.883e-05	0	0	0	7.817e-05	5.215e-05
CASSQSGVCEQYF	0.00080462	13	0	4.961e-05	3.629e-05	7.197e-05	4.52e-05	5.784e-05	0	2.884e-05	6.903e-05	0.00011289	7.714e-05	0	0	8.565e-05	3.883e-05	0	7.92e-05	0	0	5.215e-05
CASSQSGVDSLEAFF	0.00018812	5	0	2.48e-05	3.629e-05	2.399e-05	4.52e-05	5.784e-05	0	0	0	0	0	0	0	0	0	0	0	0	0	0
CASSQSGVEQYF	7.248e-05	1	0	0	0	0	0	0	0	0	0	0	0	0	0	0	0	7.248e-05	0	0	0	0
CASSQSGVSNEKLFF	0.0006518	10	0	2.48e-05	0	4.798e-05	4.52e-05	2.892e-05	2.831e-05	5.768e-05	3.451e-05	0	0	0	0	0	0	0	0.00015839	0.00017385	0	5.215e-05
CASSQSIAGGLYQQYF	0.00038991	9	0	4.961e-05	0	2.399e-05	2.26e-05	2.892e-05	2.831e-05	0	6.903e-05	0	0	0	0	4.282e-05	0	7.248e-05	0	0	0	5.215e-05
CASSQSIEASEAFF	4.879e-05	2	0	2.48e-05	0	2.399e-05	0	0	0	0	0	0	0	0	0	0	0	0	0	0	0	0
CASSQSIGASEAFF	0.00133518	16	0	7.441e-05	7.258e-05	7.197e-05	6.781e-05	8.676e-05	0.00014155	8.652e-05	3.451e-05	7.526e-05	7.714e-05	0	0	8.565e-05	7.765e-05	0	7.92e-05	0.00017385	7.817e-05	5.215e-05
CASSQSIGTSEAFF	3.451e-05	1	0	0	0	0	0	0	0	0	3.451e-05	0	0	0	0	0	0	0	0	0	0	0
CASSQSIPFLNQPQHF	2.26e-05	1	0	0	0	0	2.26e-05	0	0	0	0	0	0	0	0	0	0	0	0	0	0	0
CASSQSIRDRAYEQYF	0.00053561	11	0	2.48e-05	0	2.399e-05	4.52e-05	2.892e-05	0	2.884e-05	0	3.763e-05	3.857e-05	0	0	4.282e-05	3.883e-05	0	0	0.00017385	0	5.215e-05
CASSQSKGTGSASPLHF	0.00045368	9	0.00012892	2.48e-05	7.258e-05	2.399e-05	2.26e-05	2.892e-05	0	0	3.451e-05	0	0	6.52e-05	0	0	0	0	0	0	0	5.215e-05
CASSQSKGTGSASPPHF	6.52e-05	1	0	0	0	0	0	0	0	0	0	0	0	6.52e-05	0	0	0	0	0	0	0	0
CASSQSKQGSYEQYF	0.00021265	3	0	0	0	0	0	0	0	0	0	0	0	6.52e-05	7.497e-05	0	0	7.248e-05	0	0	0	0
CASSQSLAAYGQYF	5.215e-05	1	0	0	0	0	0	0	0	0	0	0	0	0	0	0	0	0	0	0	0	5.215e-05
CASSQSLAENQETQYF	7.497e-05	1	0	0	0	0	0	0	0	0	0	0	0	0	7.497e-05	0	0	0	0	0	0	0
CASSQSLAPRNVNEQFF	6.446e-05	1	6.446e-05	0	0	0	0	0	0	0	0	0	0	0	0	0	0	0	0	0	0	0
CASSQSLEQGGQPQHF	0.00023355	4	6.446e-05	0	0	0	0	2.892e-05	0	0	0	0	0	6.52e-05	7.497e-05	0	0	0	0	0	0	0
CASSQSLFRTADEQYF	0.00017243	5	0	2.48e-05	3.629e-05	4.798e-05	0	0	0	2.884e-05	3.451e-05	0	0	0	0	0	0	0	0	0	0	0
CASSQSLGAGGSQDEQFF	0.00033205	5	0	4.961e-05	0	0	2.26e-05	0	2.831e-05	5.768e-05	0	0	0	0	0	0	0	0	0	0.00017385	0	0
CASSQSLGPADGYTF	6.46e-05	2	0	0	3.629e-05	0	0	0	2.831e-05	0	0	0	0	0	0	0	0	0	0	0	0	0
CASSQSLIGTGLNYGYTF	0.00021265	3	0	0	0	0	0	0	0	0	0	0	0	6.52e-05	7.497e-05	0	0	7.248e-05	0	0	0	0
CASSQSLNYGYTF	0.00030078	5	0	2.48e-05	0	0	0	2.892e-05	0	0	0	0	3.857e-05	0	0	0	0	0	0	0	0.00015635	5.215e-05
CASSQSLNYGYTL	2.48e-05	1	0	2.48e-05	0	0	0	0	0	0	0	0	0	0	0	0	0	0	0	0	0	0
CASSQSLRDSNQPQHF	0.00088107	15	0	4.961e-05	3.629e-05	4.798e-05	4.52e-05	2.892e-05	2.831e-05	2.884e-05	6.903e-05	3.763e-05	7.714e-05	6.52e-05	0.00014994	8.565e-05	0	0	7.92e-05	0	0	5.215e-05
CASSQSLRREESGANVLTF	6.52e-05	1	0	0	0	0	0	0	0	0	0	0	0	6.52e-05	0	0	0	0	0	0	0	0
CASSQSLRSKNTEAFF	0.00014745	2	0	0	0	0	0	0	0	0	0	0	0	0	7.497e-05	0	0	7.248e-05	0	0	0	0
CASSQSLSGSNTEAFF	2.884e-05	1	0	0	0	0	0	0	0	2.884e-05	0	0	0	0	0	0	0	0	0	0	0	0
CASSQSLYSGYTF	0.00063282	13	0	2.48e-05	3.629e-05	2.399e-05	4.52e-05	2.892e-05	5.662e-05	5.768e-05	3.451e-05	3.763e-05	0	0	0	0	7.765e-05	0	7.92e-05	0	7.817e-05	5.215e-05
CASSQSLYSGYTL	2.399e-05	1	0	0	0	2.399e-05	0	0	0	0	0	0	0	0	0	0	0	0	0	0	0	0
CASSQSMGSGGAWDEQFF	6.52e-05	1	0	0	0	0	0	0	0	0	0	0	0	6.52e-05	0	0	0	0	0	0	0	0
CASSQSNGTGGIKGYTF	0.00023232	8	0	2.48e-05	3.629e-05	2.399e-05	2.26e-05	2.892e-05	2.831e-05	2.884e-05	0	0	3.857e-05	0	0	0	0	0	0	0	0	0
CASSQSNSGNTIYF	0.00055473	13	0	2.48e-05	3.629e-05	4.798e-05	4.52e-05	2.892e-05	5.662e-05	2.884e-05	3.451e-05	0	3.857e-05	0	0	4.282e-05	3.883e-05	0	7.92e-05	0	0	5.215e-05
CASSQSNSPLHF	0.00150643	14	0	4.961e-05	7.258e-05	0.00016794	6.781e-05	8.676e-05	0	5.768e-05	3.451e-05	3.763e-05	3.857e-05	0	0	8.565e-05	7.765e-05	0	0	0.00052156	0.00015635	5.215e-05
CASSQSNSPLHL	3.857e-05	1	0	0	0	0	0	0	0	0	0	0	3.857e-05	0	0	0	0	0	0	0	0	0
CASSQSPAAYGQYF	0.00032675	8	0	2.48e-05	3.629e-05	0	2.26e-05	2.892e-05	0	0	0	3.763e-05	0	6.52e-05	0	0	3.883e-05	7.248e-05	0	0	0	0
CASSQSPAWAGSYEQYF	0.00037194	10	0	2.48e-05	0	2.399e-05	2.26e-05	2.892e-05	2.831e-05	0	3.451e-05	7.526e-05	3.857e-05	0	0	4.282e-05	0	0	0	0	0	5.215e-05
CASSQSPGRDNSPLHF	0.00015635	1	0	0	0	0	0	0	0	0	0	0	0	0	0	0	0	0	0	0	0.00015635	0
CASSQSPGRRAEQYF	2.26e-05	1	0	0	0	0	2.26e-05	0	0	0	0	0	0	0	0	0	0	0	0	0	0	0
CASSQSPGTANYGYTF	0.00019486	2	6.446e-05	0	0	0	0	0	0	0	0	0	0	0.0001304	0	0	0	0	0	0	0	0
CASSQSPGTKGEQYF	6.52e-05	1	0	0	0	0	0	0	0	0	0	0	0	6.52e-05	0	0	0	0	0	0	0	0
CASSQSPNEKLFF	0.00072863	14	0	2.48e-05	7.258e-05	4.798e-05	4.52e-05	2.892e-05	8.493e-05	5.768e-05	3.451e-05	3.763e-05	3.857e-05	0	0	8.565e-05	3.883e-05	0	7.92e-05	0	0	5.215e-05
CASSQSPRTGELFF	0.00040338	9	0	2.48e-05	3.629e-05	2.399e-05	4.52e-05	0	2.831e-05	2.884e-05	3.451e-05	0	7.714e-05	0	0	0	0	0	0	0	0	0.00010429
CASSQSPRTGGYSNQPQHF	0.00022588	6	0	2.48e-05	0	2.399e-05	2.26e-05	0	0	0	3.451e-05	0	7.714e-05	0	0	4.282e-05	0	0	0	0	0	0
CASSQSQGRASGGAGSYEQYF	0.00021668	2	0	0	0	0	0	0	0	0	0	0	0	0	0	4.282e-05	0	0	0	0.00017385	0	0
CASSQSQSNEKLFF	7.248e-05	1	0	0	0	0	0	0	0	0	0	0	0	0	0	0	0	7.248e-05	0	0	0	0
CASSQSRDQSSYEQYF	0.0007727	14	0	4.961e-05	3.629e-05	2.399e-05	4.52e-05	2.892e-05	5.662e-05	0	6.903e-05	3.763e-05	3.857e-05	0	0	4.282e-05	3.883e-05	0	7.92e-05	0.00017385	0	5.215e-05
CASSQSRDRGPISVLEKLFF	7.92e-05	1	0	0	0	0	0	0	0	0	0	0	0	0	0	0	0	0	7.92e-05	0	0	0
CASSQSRFTEAFF	6.446e-05	1	6.446e-05	0	0	0	0	0	0	0	0	0	0	0	0	0	0	0	0	0	0	0
CASSQSRGDGYTF	0.00014552	4	0	2.48e-05	0	2.399e-05	6.781e-05	2.892e-05	0	0	0	0	0	0	0	0	0	0	0	0	0	0
CASSQSRGEGTEAFF	0.0005911	12	6.446e-05	2.48e-05	0	2.399e-05	2.26e-05	2.892e-05	0	2.884e-05	6.903e-05	3.763e-05	0	6.52e-05	7.497e-05	0	0	7.248e-05	0	0	7.817e-05	0
CASSQSRGLPYATNEKLFF	2.399e-05	1	0	0	0	2.399e-05	0	0	0	0	0	0	0	0	0	0	0	0	0	0	0	0
CASSQSRGPYQPQHF	0.00020553	6	0	2.48e-05	0	2.399e-05	2.26e-05	0	0	5.768e-05	0	3.763e-05	0	0	0	0	3.883e-05	0	0	0	0	0
CASSQSRGTNANTGELFF	2.884e-05	1	0	0	0	0	0	0	0	2.884e-05	0	0	0	0	0	0	0	0	0	0	0	0
CASSQSRGTSANTGELFF	0.00020288	2	0	0	0	0	0	0	0	0	0	0	0	0.0001304	0	0	0	7.248e-05	0	0	0	0
CASSQSRHGGTEAFF	0.00014745	2	0	0	0	0	0	0	0	0	0	0	0	0	7.497e-05	0	0	7.248e-05	0	0	0	0
CASSQSRIFWATYSYNEQFF	0.00035149	7	6.446e-05	0	0	2.399e-05	0	2.892e-05	0	0	3.451e-05	0	0	0	7.497e-05	0	0	7.248e-05	0	0	0	5.215e-05
CASSQSRQFRNTEAFF	0.00018167	6	0	2.48e-05	3.629e-05	2.399e-05	0	2.892e-05	0	2.884e-05	0	0	0	0	0	0	3.883e-05	0	0	0	0	0
CASSQSRQGNIQYF	6.446e-05	1	6.446e-05	0	0	0	0	0	0	0	0	0	0	0	0	0	0	0	0	0	0	0
CASSQSRSPDTQYF	0.00087641	13	0	2.48e-05	0	7.197e-05	4.52e-05	2.892e-05	2.831e-05	2.884e-05	0.00010354	7.526e-05	3.857e-05	0.0001304	0.00014994	0	0	7.248e-05	0	0	7.817e-05	0
CASSQSRVATDTQYF	0.00020269	2	0	0	0	0	0	0	0	2.884e-05	0	0	0	0	0	0	0	0	0	0.00017385	0	0
CASSQSRVGSGVFF	0.00013695	2	6.446e-05	0	0	0	0	0	0	0	0	0	0	0	0	0	0	7.248e-05	0	0	0	0
CASSQSSGGQQFF	5.215e-05	1	0	0	0	0	0	0	0	0	0	0	0	0	0	0	0	0	0	0	0	5.215e-05
CASSQSSGLNQPQHF	7.248e-05	1	0	0	0	0	0	0	0	0	0	0	0	0	0	0	0	7.248e-05	0	0	0	0
CASSQSSGLNQPQNF	6.52e-05	1	0	0	0	0	0	0	0	0	0	0	0	6.52e-05	0	0	0	0	0	0	0	0
CASSQSSGPLAGANVLTF	0.00083183	14	6.446e-05	7.441e-05	3.629e-05	4.798e-05	2.26e-05	2.892e-05	2.831e-05	2.884e-05	6.903e-05	0	0	0	7.497e-05	4.282e-05	7.765e-05	0	7.92e-05	0	0.00015635	0
CASSQSSGSPDTQYF	0.0004316	8	0	0	3.629e-05	2.399e-05	2.26e-05	0	2.831e-05	8.652e-05	0	0.00011289	0	0	0	4.282e-05	0	0	0	0	7.817e-05	0
CASSQSSLPEQFF	2.48e-05	1	0	2.48e-05	0	0	0	0	0	0	0	0	0	0	0	0	0	0	0	0	0	0
CASSQSSNSPLHF	0.00074989	13	0	2.48e-05	7.258e-05	2.399e-05	2.26e-05	2.892e-05	5.662e-05	2.884e-05	0.00010354	3.763e-05	0	6.52e-05	0	0	3.883e-05	7.248e-05	0	0.00017385	0	0
CASSQSSQGTYGYTF	0.00021801	6	0	2.48e-05	3.629e-05	0	0	0	2.831e-05	0	0	3.763e-05	0	0	0	0	3.883e-05	0	0	0	0	5.215e-05
CASSQSSQVLSYEQYF	0.00042958	11	0	2.48e-05	0	2.399e-05	4.52e-05	2.892e-05	5.662e-05	5.768e-05	3.451e-05	3.763e-05	3.857e-05	0	0	4.282e-05	3.883e-05	0	0	0	0	0
CASSQSSSGANVLTF	0.00016818	4	0	2.48e-05	3.629e-05	0	0	2.892e-05	0	0	0	0	0	0	0	0	0	0	0	0	7.817e-05	0
CASSQSSSGANVLTS	2.892e-05	1	0	0	0	0	0	2.892e-05	0	0	0	0	0	0	0	0	0	0	0	0	0	0
CASSQSSSGNTIYF	0.00122404	15	0	7.441e-05	7.258e-05	4.798e-05	6.781e-05	5.784e-05	5.662e-05	8.652e-05	6.903e-05	3.763e-05	7.714e-05	0	0	0.0001713	0.00011648	0	0.00015839	0	7.817e-05	5.215e-05
CASSQSSSGSTIYF	2.26e-05	1	0	0	0	0	2.26e-05	0	0	0	0	0	0	0	0	0	0	0	0	0	0	0
CASSQSSTPHGGCTF	2.48e-05	1	0	2.48e-05	0	0	0	0	0	0	0	0	0	0	0	0	0	0	0	0	0	0
CASSQSSTPHGGYTF	0.00051991	12	0	0	3.629e-05	2.399e-05	4.52e-05	2.892e-05	2.831e-05	0	6.903e-05	3.763e-05	3.857e-05	0	0	4.282e-05	3.883e-05	0	0	0	7.817e-05	5.215e-05
CASSQSSTRLSYNEQFF	9.194e-05	3	0	2.48e-05	0	0	0	0	2.831e-05	0	0	0	0	0	0	0	3.883e-05	0	0	0	0	0
CASSQSSTRLSYNEQSF	3.451e-05	1	0	0	0	0	0	0	0	0	3.451e-05	0	0	0	0	0	0	0	0	0	0	0
CASSQSTDNEQFF	2.892e-05	1	0	0	0	0	0	2.892e-05	0	0	0	0	0	0	0	0	0	0	0	0	0	0
CASSQSTGGNYGYTF	7.763e-05	3	0	2.48e-05	0	2.399e-05	0	0	0	2.884e-05	0	0	0	0	0	0	0	0	0	0	0	0
CASSQSTGQGNTIYF	0.00023976	6	0	0	0	4.798e-05	0	2.892e-05	0	0	3.451e-05	3.763e-05	3.857e-05	0	0	0	0	0	0	0	0	5.215e-05
CASSQSTGTGDEKLFF	0.00159821	17	6.446e-05	7.441e-05	0.00010887	4.798e-05	6.781e-05	2.892e-05	0.00014155	0.00011536	3.451e-05	7.526e-05	3.857e-05	0	7.497e-05	0.00012847	3.883e-05	0	0.00015839	0.00034771	0	5.215e-05
CASSQSTSGGRYEQFF	0.00029006	9	0	2.48e-05	3.629e-05	2.399e-05	2.26e-05	0	0	2.884e-05	3.451e-05	3.763e-05	3.857e-05	0	0	4.282e-05	0	0	0	0	0	0
CASSQSTSRVEQYF	0.00036561	10	0	2.48e-05	3.629e-05	4.798e-05	2.26e-05	2.892e-05	2.831e-05	5.768e-05	0	3.763e-05	3.857e-05	0	0	4.282e-05	0	0	0	0	0	0
CASSQSTVNTEAFF	5.662e-05	1	0	0	0	0	0	0	5.662e-05	0	0	0	0	0	0	0	0	0	0	0	0	0
CASSQSVGAGELFF	7.248e-05	1	0	0	0	0	0	0	0	0	0	0	0	0	0	0	0	7.248e-05	0	0	0	0
CASSQSVGGGGNEQFF	6.446e-05	1	6.446e-05	0	0	0	0	0	0	0	0	0	0	0	0	0	0	0	0	0	0	0
CASSQSVIQETQYF	0.00029596	8	0	4.961e-05	3.629e-05	0	2.26e-05	2.892e-05	5.662e-05	2.884e-05	3.451e-05	0	3.857e-05	0	0	0	0	0	0	0	0	0
CASSQSVPGLAGGEAGGGEQFF	0.00012966	2	6.446e-05	0	0	0	0	0	0	0	0	0	0	6.52e-05	0	0	0	0	0	0	0	0
CASSQSVTSYEQYF	7.92e-05	1	0	0	0	0	0	0	0	0	0	0	0	0	0	0	0	0	7.92e-05	0	0	0
CASSQSVTTAKQFF	0.000104	2	0	2.48e-05	0	0	0	0	0	0	0	0	0	0	0	0	0	0	7.92e-05	0	0	0
CASSQSWDQSSYEQYF	2.26e-05	1	0	0	0	0	2.26e-05	0	0	0	0	0	0	0	0	0	0	0	0	0	0	0
CASSQSYTIYF	0.00109296	13	0	2.48e-05	3.629e-05	7.197e-05	0.00011301	0.00011567	2.831e-05	2.884e-05	3.451e-05	0	3.857e-05	0	0	0.0001713	0.00019414	0	7.92e-05	0	0.00015635	0
CASSQTADRAANEQYF	0.00030717	6	0	2.48e-05	0	4.798e-05	4.52e-05	5.784e-05	0	0	0	0	0	0	0	0	0	0	7.92e-05	0	0	5.215e-05
CASSQTAGGIREQYF	0.00340523	15	0.00012892	2.48e-05	0	2.399e-05	2.26e-05	0	0	0.00020187	0.00031063	0.00026341	3.857e-05	0.0001304	0.00014994	0	3.883e-05	0	0.00095034	0.00052156	0.00054722	5.215e-05
CASSQTAGTFNNEQFF	3.451e-05	1	0	0	0	0	0	0	0	0	3.451e-05	0	0	0	0	0	0	0	0	0	0	0
CASSQTAGVGTDTQYF	0.00070144	12	0	4.961e-05	0	4.798e-05	4.52e-05	2.892e-05	5.662e-05	5.768e-05	0.00010354	0.00011289	0	6.52e-05	0	4.282e-05	3.883e-05	0	0	0	0	5.215e-05
CASSQTANTEAFF	2.399e-05	1	0	0	0	2.399e-05	0	0	0	0	0	0	0	0	0	0	0	0	0	0	0	0
CASSQTASGYTF	0.00035012	8	0	4.961e-05	0	2.399e-05	2.26e-05	2.892e-05	2.831e-05	2.884e-05	0	0	0.00011571	0	0	0	0	0	0	0	0	5.215e-05
CASSQTATQETQYF	0.00013768	2	0	0	0	0	0	0	0	0	0	0	0	6.52e-05	0	0	0	7.248e-05	0	0	0	0
CASSQTDLELYF	2.399e-05	1	0	0	0	2.399e-05	0	0	0	0	0	0	0	0	0	0	0	0	0	0	0	0
CASSQTDLEQYF	0.00092578	13	0	2.48e-05	7.258e-05	7.197e-05	4.52e-05	2.892e-05	5.662e-05	2.884e-05	3.451e-05	3.763e-05	3.857e-05	0	0	0.0001713	0	0	0.00015839	0	0	0.00015644
CASSQTDLYNEQFF	2.399e-05	1	0	0	0	2.399e-05	0	0	0	0	0	0	0	0	0	0	0	0	0	0	0	0
CASSQTDNYGYTF	5.215e-05	1	0	0	0	0	0	0	0	0	0	0	0	0	0	0	0	0	0	0	0	5.215e-05
CASSQTDQPQHF	2.399e-05	1	0	0	0	2.399e-05	0	0	0	0	0	0	0	0	0	0	0	0	0	0	0	0
CASSQTDRVTGELFF	6.446e-05	1	6.446e-05	0	0	0	0	0	0	0	0	0	0	0	0	0	0	0	0	0	0	0
CASSQTEDNEQFF	3.629e-05	1	0	0	3.629e-05	0	0	0	0	0	0	0	0	0	0	0	0	0	0	0	0	0
CASSQTEGRSYEQYF	0.00017715	3	6.446e-05	0	0	0	0	0	0	0	3.451e-05	0	0	0	0	0	0	0	0	0	7.817e-05	0
CASSQTEQGGRQHF	0.00034196	7	0	2.48e-05	0	0	2.26e-05	2.892e-05	0	2.884e-05	0	3.763e-05	0	0	0	4.282e-05	0	0	0	0	0.00015635	0
CASSQTETGYTF	0.0002464	6	0	0	0	2.399e-05	4.52e-05	2.892e-05	8.493e-05	2.884e-05	3.451e-05	0	0	0	0	0	0	0	0	0	0	0
CASSQTFRTSSYEQYF	0.00022476	3	0	0	0	0	2.26e-05	0	2.831e-05	0	0	0	0	0	0	0	0	0	0	0.00017385	0	0
CASSQTFSGQGVGYGYTF	7.92e-05	1	0	0	0	0	0	0	0	0	0	0	0	0	0	0	0	0	7.92e-05	0	0	0
CASSQTGAEAFF	0.00084258	12	6.446e-05	4.961e-05	3.629e-05	4.798e-05	4.52e-05	0.00014459	0.00011324	2.884e-05	3.451e-05	0	0	0.0001304	7.497e-05	0	0	7.248e-05	0	0	0	0
CASSQTGAGGRDTQYF	0.00052913	12	0	2.48e-05	3.629e-05	4.798e-05	4.52e-05	5.784e-05	0	2.884e-05	0	3.763e-05	3.857e-05	0	0	4.282e-05	3.883e-05	0	0	0	7.817e-05	5.215e-05
CASSQTGALEQYF	0.000666	11	0	4.961e-05	3.629e-05	7.197e-05	2.26e-05	2.892e-05	0	5.768e-05	0.00010354	3.763e-05	7.714e-05	0	0	0.00012847	0	0	0	0	0	5.215e-05
CASSQTGDGYGYTF	0.00065209	12	6.446e-05	2.48e-05	7.258e-05	2.399e-05	4.52e-05	2.892e-05	2.831e-05	0	0	3.763e-05	3.857e-05	6.52e-05	0.00014994	0	0	7.248e-05	0	0	0	0
CASSQTGDNEQFF	0.00111028	17	6.446e-05	2.48e-05	3.629e-05	4.798e-05	4.52e-05	5.784e-05	0	8.652e-05	6.903e-05	3.763e-05	3.857e-05	6.52e-05	7.497e-05	8.565e-05	7.765e-05	7.248e-05	0	0.00017385	0	5.215e-05
CASSQTGDNEQFL	2.884e-05	1	0	0	0	0	0	0	0	2.884e-05	0	0	0	0	0	0	0	0	0	0	0	0
CASSQTGDTDTQYF	0.00043325	8	0	2.48e-05	3.629e-05	4.798e-05	4.52e-05	2.892e-05	0	0	0	3.763e-05	3.857e-05	0	0	0	0	0	0	0.00017385	0	0
CASSQTGDYGYTF	7.214e-05	2	0	0	0	0	0	0	0	0	3.451e-05	3.763e-05	0	0	0	0	0	0	0	0	0	0
CASSQTGELFF	0.00014017	2	0	0	0	0	0	0	0	0	0	0	0	6.52e-05	7.497e-05	0	0	0	0	0	0	0
CASSQTGESGEQYF	6.52e-05	1	0	0	0	0	0	0	0	0	0	0	0	6.52e-05	0	0	0	0	0	0	0	0
CASSQTGFNEKLFF	5.932e-05	2	0	2.48e-05	0	0	0	0	0	0	3.451e-05	0	0	0	0	0	0	0	0	0	0	0
CASSQTGGDDEKLFF	3.857e-05	1	0	0	0	0	0	0	0	0	0	0	3.857e-05	0	0	0	0	0	0	0	0	0
CASSQTGGDQPQHF	0.00035401	7	0	0	0	4.798e-05	4.52e-05	0	2.831e-05	2.884e-05	0	0	0	0	0	8.565e-05	3.883e-05	0	7.92e-05	0	0	0
CASSQTGGGEKLFF	6.52e-05	1	0	0	0	0	0	0	0	0	0	0	0	6.52e-05	0	0	0	0	0	0	0	0
CASSQTGGNSPLHF	0.00108451	14	0	0.00012401	7.258e-05	7.197e-05	6.781e-05	2.892e-05	2.831e-05	5.768e-05	3.451e-05	7.526e-05	3.857e-05	0	0	4.282e-05	0.00015531	0	0	0	7.817e-05	0.00020858
CASSQTGGNTGELFF	0.00012966	2	6.446e-05	0	0	0	0	0	0	0	0	0	0	6.52e-05	0	0	0	0	0	0	0	0
CASSQTGGNTWELFF	0.00014682	3	0	2.48e-05	0	0	0	0	0	0	0	0	0	0	0	4.282e-05	0	0	7.92e-05	0	0	0
CASSQTGGRYNEQFF	0.00026126	8	0	0	0	2.399e-05	2.26e-05	2.892e-05	2.831e-05	2.884e-05	0	3.763e-05	0	0	0	0	3.883e-05	0	0	0	0	5.215e-05
CASSQTGGSETQYF	2.26e-05	1	0	0	0	0	2.26e-05	0	0	0	0	0	0	0	0	0	0	0	0	0	0	0
CASSQTGGTHEQYF	0.00036869	8	0	2.48e-05	0	0	0	2.892e-05	5.662e-05	2.884e-05	3.451e-05	3.763e-05	0	0	0	0	0	0	7.92e-05	0	7.817e-05	0
CASSQTGGVYEQYF	0.00051886	12	0	2.48e-05	3.629e-05	2.399e-05	2.26e-05	2.892e-05	2.831e-05	8.652e-05	6.903e-05	0	3.857e-05	0	0	4.282e-05	3.883e-05	0	0	0	7.817e-05	0
CASSQTGGYEQFF	2.892e-05	1	0	0	0	0	0	2.892e-05	0	0	0	0	0	0	0	0	0	0	0	0	0	0
CASSQTGINEKLFF	6.52e-05	1	0	0	0	0	0	0	0	0	0	0	0	6.52e-05	0	0	0	0	0	0	0	0
CASSQTGKNTEAFF	0.00101374	13	6.446e-05	2.48e-05	0	4.798e-05	4.52e-05	0	2.831e-05	2.884e-05	3.451e-05	3.763e-05	0	6.52e-05	0	0	3.883e-05	0.00036242	7.92e-05	0	0.00015635	0
CASSQTGNTEAFF	2.48e-05	1	0	2.48e-05	0	0	0	0	0	0	0	0	0	0	0	0	0	0	0	0	0	0
CASSQTGPETQCF	2.892e-05	1	0	0	0	0	0	2.892e-05	0	0	0	0	0	0	0	0	0	0	0	0	0	0
CASSQTGPETQYF	0.01013	20	0.00038677	0.00047125	0.00072579	0.00043184	0.00049724	0.00054945	0.00053789	0.00037491	0.00041418	0.00052681	0.00053998	0.00052158	0.00059975	0.00059955	0.00050476	0.00043491	0.00047517	0.00052156	0.00039087	0.00062575
CASSQTGQAYEQYF	7.92e-05	1	0	0	0	0	0	0	0	0	0	0	0	0	0	0	0	0	7.92e-05	0	0	0
CASSQTGQGYSNQPQHF	0.00074669	12	0	7.441e-05	3.629e-05	2.399e-05	2.26e-05	2.892e-05	0	5.768e-05	3.451e-05	0	3.857e-05	6.52e-05	0	0.00012847	7.765e-05	0	0.00015839	0	0	0
CASSQTGQLTGELFF	0.00041543	6	6.446e-05	0	0	0	0	0	0	2.884e-05	3.451e-05	0	0	6.52e-05	0.00014994	0	0	7.248e-05	0	0	0	0
CASSQTGQTYEQYF	0.00673271	16	0	0.00044645	0.0003629	0.00035987	0.00040683	0.00052053	0.00022648	0.00040375	0.00034515	0.00048918	0.00065569	0	0	0.00064237	0.0004271	0	0.00031678	0.00034771	0.00046904	0.00031287
CASSQTGQTYEQYL	2.884e-05	1	0	0	0	0	0	0	0	2.884e-05	0	0	0	0	0	0	0	0	0	0	0	0
CASSQTGRAYTGELFF	0.00024234	6	6.446e-05	2.48e-05	0	2.399e-05	2.26e-05	0	2.831e-05	0	0	0	0	0	0	0	0	0	0	0	7.817e-05	0
CASSQTGRAYTGELLF	0.0001304	1	0	0	0	0	0	0	0	0	0	0	0	0.0001304	0	0	0	0	0	0	0	0
CASSQTGRHYNSPLHF	0.00119432	15	0	4.961e-05	3.629e-05	4.798e-05	6.781e-05	8.676e-05	8.493e-05	5.768e-05	0.00010354	7.526e-05	7.714e-05	0	0	8.565e-05	0.00011648	0	7.92e-05	0.00017385	0	5.215e-05
CASSQTGRNTEAFF	6.52e-05	1	0	0	0	0	0	0	0	0	0	0	0	6.52e-05	0	0	0	0	0	0	0	0
CASSQTGRTSTDTQYF	2.26e-05	1	0	0	0	0	2.26e-05	0	0	0	0	0	0	0	0	0	0	0	0	0	0	0
CASSQTGRYQTQYF	0.00012966	2	6.446e-05	0	0	0	0	0	0	0	0	0	0	6.52e-05	0	0	0	0	0	0	0	0
CASSQTGSANYGYTF	0.00043091	10	0	4.961e-05	3.629e-05	2.399e-05	4.52e-05	5.784e-05	0	2.884e-05	3.451e-05	3.763e-05	0	0	0	0	3.883e-05	0	0	0	7.817e-05	0
CASSQTGTGALASYNEQFF	0.00010806	3	0	0	0	0	2.26e-05	0	5.662e-05	2.884e-05	0	0	0	0	0	0	0	0	0	0	0	0
CASSQTGTGALASYNGQFF	3.629e-05	1	0	0	3.629e-05	0	0	0	0	0	0	0	0	0	0	0	0	0	0	0	0	0
CASSQTGTGELFF	0.00049911	10	0	2.48e-05	7.258e-05	2.399e-05	4.52e-05	8.676e-05	2.831e-05	2.884e-05	3.451e-05	3.763e-05	0	0	0	0	0.00011648	0	0	0	0	0
CASSQTGTGFYEQYF	0.00014421	4	6.446e-05	0	0	0	2.26e-05	0	2.831e-05	2.884e-05	0	0	0	0	0	0	0	0	0	0	0	0
CASSQTGTGKGEAFF	0.00086716	14	0	2.48e-05	0.00010887	4.798e-05	4.52e-05	2.892e-05	2.831e-05	2.884e-05	3.451e-05	3.763e-05	3.857e-05	0	0	0	7.765e-05	0	7.92e-05	0	0.00023452	5.215e-05
CASSQTGTGNEQFF	0.00024342	7	0	2.48e-05	0	0	2.26e-05	0	0	2.884e-05	0	3.763e-05	3.857e-05	0	0	0	3.883e-05	0	0	0	0	5.215e-05
CASSQTGTGRMGGYGYTF	0.00019672	6	0	0	0	2.399e-05	0	2.892e-05	2.831e-05	2.884e-05	3.451e-05	0	0	0	0	0	0	0	0	0	0	5.215e-05
CASSQTGTSGAYEQYF	2.884e-05	1	0	0	0	0	0	0	0	2.884e-05	0	0	0	0	0	0	0	0	0	0	0	0
CASSQTGTSGFSSYNEQFF	0.00020214	3	6.446e-05	0	0	0	0	0	0	0	0	0	0	6.52e-05	0	0	0	7.248e-05	0	0	0	0
CASSQTGTSYEQYF	0.00051334	10	0	0	0	4.798e-05	2.26e-05	5.784e-05	5.662e-05	5.768e-05	3.451e-05	7.526e-05	0	0	0	4.282e-05	3.883e-05	0	7.92e-05	0	0	0
CASSQTGVGYEQYF	0.00034198	7	0	4.961e-05	0	7.197e-05	2.26e-05	5.784e-05	2.831e-05	0	3.451e-05	0	7.714e-05	0	0	0	0	0	0	0	0	0
CASSQTGVTEAFF	0.00013943	2	6.446e-05	0	0	0	0	0	0	0	0	0	0	0	7.497e-05	0	0	0	0	0	0	0
CASSQTGWTDTQYF	0.00021239	5	0	0	0	2.399e-05	2.26e-05	2.892e-05	0	5.768e-05	0	0	0	0	0	0	0	0	7.92e-05	0	0	0
CASSQTGYYEQYF	0.00080309	14	0	7.441e-05	3.629e-05	4.798e-05	4.52e-05	2.892e-05	2.831e-05	5.768e-05	3.451e-05	3.763e-05	7.714e-05	0	0	8.565e-05	3.883e-05	0	0.00015839	0	0	5.215e-05
CASSQTGYYEQYL	2.884e-05	1	0	0	0	0	0	0	0	2.884e-05	0	0	0	0	0	0	0	0	0	0	0	0
CASSQTHRGRLFF	2.884e-05	1	0	0	0	0	0	0	0	2.884e-05	0	0	0	0	0	0	0	0	0	0	0	0
CASSQTHTDTQYF	6.282e-05	2	0	0	0	2.399e-05	0	0	0	0	0	0	0	0	0	0	3.883e-05	0	0	0	0	0
CASSQTLAGAGDTQYF	2.884e-05	1	0	0	0	0	0	0	0	2.884e-05	0	0	0	0	0	0	0	0	0	0	0	0
CASSQTLAGNTEAFF	0.0004338	10	0	4.961e-05	0	2.399e-05	4.52e-05	5.784e-05	2.831e-05	5.768e-05	0	3.763e-05	3.857e-05	0	0	4.282e-05	0	0	0	0	0	5.215e-05
CASSQTLFSYNEQFF	6.52e-05	1	0	0	0	0	0	0	0	0	0	0	0	6.52e-05	0	0	0	0	0	0	0	0
CASSQTLGTNRGTQYF	5.215e-05	1	0	0	0	0	0	0	0	0	0	0	0	0	0	0	0	0	0	0	0	5.215e-05
CASSQTLMGGGALDYEKLFF	7.497e-05	1	0	0	0	0	0	0	0	0	0	0	0	0	7.497e-05	0	0	0	0	0	0	0
CASSQTLTYEQYF	0.00013734	5	0	2.48e-05	0	2.399e-05	2.26e-05	0	2.831e-05	0	0	3.763e-05	0	0	0	0	0	0	0	0	0	0
CASSQTNEKLFF	2.884e-05	1	0	0	0	0	0	0	0	2.884e-05	0	0	0	0	0	0	0	0	0	0	0	0
CASSQTNRANEQYF	7.475e-05	2	0	0	0	0	2.26e-05	0	0	0	0	0	0	0	0	0	0	0	0	0	0	5.215e-05
CASSQTPEFEAFF	2.884e-05	1	0	0	0	0	0	0	0	2.884e-05	0	0	0	0	0	0	0	0	0	0	0	0
CASSQTPGLGPEQYF	2.26e-05	1	0	0	0	0	2.26e-05	0	0	0	0	0	0	0	0	0	0	0	0	0	0	0
CASSQTPGSSYEQYF	6.023e-05	2	0	0	0	0	2.26e-05	0	0	0	0	3.763e-05	0	0	0	0	0	0	0	0	0	0
CASSQTPGSSYEQYI	2.892e-05	1	0	0	0	0	0	2.892e-05	0	0	0	0	0	0	0	0	0	0	0	0	0	0
CASSQTPIRRTRRSYNEQFF	6.446e-05	1	6.446e-05	0	0	0	0	0	0	0	0	0	0	0	0	0	0	0	0	0	0	0
CASSQTPNTEAFF	0.00071764	10	6.446e-05	2.48e-05	0	4.798e-05	2.26e-05	2.892e-05	2.831e-05	0	0	7.526e-05	0	0.0001304	0.00014994	0	0	0.00014497	0	0	0	0
CASSQTQGAFNEKLFF	5.851e-05	2	0	0	0	2.399e-05	0	0	0	0	3.451e-05	0	0	0	0	0	0	0	0	0	0	0
CASSQTQGIQADTQYF	6.446e-05	1	6.446e-05	0	0	0	0	0	0	0	0	0	0	0	0	0	0	0	0	0	0	0
CASSQTQGTGANVLTF	0.00089451	14	6.446e-05	4.961e-05	0	2.399e-05	2.26e-05	2.892e-05	2.831e-05	8.652e-05	0	0.00011289	3.857e-05	6.52e-05	7.497e-05	0	0	7.248e-05	0	0.00017385	0	5.215e-05
CASSQTRASEQYF	0.00061783	8	6.446e-05	2.48e-05	3.629e-05	0	4.52e-05	0	0	0	0	0	0	0.00026079	7.497e-05	0	3.883e-05	7.248e-05	0	0	0	0
CASSQTRDRVQPQHF	6.446e-05	1	6.446e-05	0	0	0	0	0	0	0	0	0	0	0	0	0	0	0	0	0	0	0
CASSQTRGTGANVLTF	6.52e-05	1	0	0	0	0	0	0	0	0	0	0	0	6.52e-05	0	0	0	0	0	0	0	0
CASSQTRPETQYF	0.00010381	2	0	0	0	0	0	0	0	2.884e-05	0	0	0	0	7.497e-05	0	0	0	0	0	0	0
CASSQTRPGLYNSPLHF	0.00015839	1	0	0	0	0	0	0	0	0	0	0	0	0	0	0	0	0	0.00015839	0	0	0
CASSQTRQETQYF	6.256e-05	2	0	0	0	2.399e-05	0	0	0	0	0	0	3.857e-05	0	0	0	0	0	0	0	0	0
CASSQTRSTDTQYF	0.00013943	2	6.446e-05	0	0	0	0	0	0	0	0	0	0	0	7.497e-05	0	0	0	0	0	0	0
CASSQTRYEQYF	0.00021549	6	0	2.48e-05	0	0	0	0	2.831e-05	2.884e-05	0	0	3.857e-05	0	0	4.282e-05	0	0	0	0	0	5.215e-05
CASSQTRYERYF	2.892e-05	1	0	0	0	0	0	2.892e-05	0	0	0	0	0	0	0	0	0	0	0	0	0	0
CASSQTSGGEPETQYF	0.00097828	13	0.00012892	2.48e-05	3.629e-05	2.399e-05	2.26e-05	0	0	0	6.903e-05	0	3.857e-05	0.0001304	0.0002249	4.282e-05	3.883e-05	0.00014497	0	0	0	5.215e-05
CASSQTSGGGFSYNEQFF	0.00018948	6	0	2.48e-05	0	2.399e-05	2.26e-05	0	2.831e-05	0	0	3.763e-05	0	0	0	0	0	0	0	0	0	5.215e-05
CASSQTSGGRAGELFF	3.857e-05	1	0	0	0	0	0	0	0	0	0	0	3.857e-05	0	0	0	0	0	0	0	0	0
CASSQTSGGRTGELFF	0.00096888	13	0	7.441e-05	7.258e-05	7.197e-05	4.52e-05	2.892e-05	2.831e-05	5.768e-05	3.451e-05	7.526e-05	0.00011571	0	0	0	7.765e-05	0	0	0	0.00023452	5.215e-05
CASSQTSGGRTGKLFF	2.884e-05	1	0	0	0	0	0	0	0	2.884e-05	0	0	0	0	0	0	0	0	0	0	0	0
CASSQTSGGTYEQYF	0.0003044	8	0	0	0	2.399e-05	4.52e-05	5.784e-05	2.831e-05	2.884e-05	0	0	3.857e-05	0	0	4.282e-05	3.883e-05	0	0	0	0	0
CASSQTSGGTYERYF	2.48e-05	1	0	2.48e-05	0	0	0	0	0	0	0	0	0	0	0	0	0	0	0	0	0	0
CASSQTSGRAREQFF	9.898e-05	2	6.446e-05	0	0	0	0	0	0	0	3.451e-05	0	0	0	0	0	0	0	0	0	0	0
CASSQTSGSPEQYF	0.00159397	19	0.00012892	4.961e-05	3.629e-05	4.798e-05	6.781e-05	0.00011567	5.662e-05	8.652e-05	0.00010354	0.00011289	3.857e-05	0.0001304	0	8.565e-05	7.765e-05	7.248e-05	7.92e-05	0.00017385	7.817e-05	5.215e-05
CASSQTSGSYNEQFF	0.00016342	3	6.446e-05	0	0	2.399e-05	0	0	0	0	0	0	0	0	7.497e-05	0	0	0	0	0	0	0
CASSQTSGSYNGQFF	6.52e-05	1	0	0	0	0	0	0	0	0	0	0	0	6.52e-05	0	0	0	0	0	0	0	0
CASSQTSINADTQYF	0.00099008	15	6.446e-05	2.48e-05	3.629e-05	7.197e-05	0	2.892e-05	2.831e-05	0	3.451e-05	0	0	6.52e-05	0.00014994	8.565e-05	3.883e-05	7.248e-05	0.00015839	0	7.817e-05	5.215e-05
CASSQTSVNADTQYF	2.26e-05	1	0	0	0	0	2.26e-05	0	0	0	0	0	0	0	0	0	0	0	0	0	0	0
CASSQTTGHYGYTF	0.00028714	5	0	0	0	0	6.781e-05	0	5.662e-05	8.652e-05	0	3.763e-05	3.857e-05	0	0	0	0	0	0	0	0	0
CASSQTTGNTEAFF	0.00025674	7	0	4.961e-05	0	4.798e-05	0	2.892e-05	2.831e-05	2.884e-05	3.451e-05	0	3.857e-05	0	0	0	0	0	0	0	0	0
CASSQTTGRPNTGELFF	0.00013943	2	6.446e-05	0	0	0	0	0	0	0	0	0	0	0	7.497e-05	0	0	0	0	0	0	0
CASSQTTGTFNNEQFF	0.00556503	16	0	0.00022323	0.00039919	0.00033588	0.00038423	0.00028918	0.00025479	0.00023071	0.00027612	0.00041392	0.00050141	0	0	0.00059955	0.00031062	0	0.00063356	0.00034771	0.00015635	0.00020858
CASSQTTGTFNNGQFF	3.763e-05	1	0	0	0	0	0	0	0	0	0	3.763e-05	0	0	0	0	0	0	0	0	0	0
CASSQTTSGGQDTQYF	0.00043834	9	0	2.48e-05	0.00010887	2.399e-05	0	2.892e-05	0	5.768e-05	3.451e-05	0	3.857e-05	0	0	4.282e-05	0	0	0	0	7.817e-05	0
CASSQTTSLETQYF	2.48e-05	1	0	2.48e-05	0	0	0	0	0	0	0	0	0	0	0	0	0	0	0	0	0	0
CASSQTVNTEAFF	0.00178858	20	0.00012892	4.961e-05	7.258e-05	7.197e-05	6.781e-05	5.784e-05	8.493e-05	8.652e-05	0.00010354	7.526e-05	7.714e-05	6.52e-05	0.00014994	8.565e-05	7.765e-05	7.248e-05	7.92e-05	0.00017385	0.00015635	5.215e-05
CASSQTVSTEAFF	3.451e-05	1	0	0	0	0	0	0	0	0	3.451e-05	0	0	0	0	0	0	0	0	0	0	0
CASSQTVTQETQYF	0.00310479	19	0.00025785	9.921e-05	0.00010887	7.197e-05	9.041e-05	0.00011567	0.00014155	0.00017304	0.00010354	0.00011289	7.714e-05	0.00039119	0.00029987	8.565e-05	7.765e-05	0.00028994	0	0.00034771	0.00015635	0.00010429
CASSQTVTQGTQYF	2.884e-05	1	0	0	0	0	0	0	0	2.884e-05	0	0	0	0	0	0	0	0	0	0	0	0
CASSQTVYTEAFF	2.26e-05	1	0	0	0	0	2.26e-05	0	0	0	0	0	0	0	0	0	0	0	0	0	0	0
CASSQTWDGMNTEAFF	2.884e-05	1	0	0	0	0	0	0	0	2.884e-05	0	0	0	0	0	0	0	0	0	0	0	0
CASSQTWSSYEQHF	2.884e-05	1	0	0	0	0	0	0	0	2.884e-05	0	0	0	0	0	0	0	0	0	0	0	0
CASSQTWSSYEQYF	0.00019536	6	0	2.48e-05	0	4.798e-05	2.26e-05	0	2.831e-05	2.884e-05	0	0	0	0	0	4.282e-05	0	0	0	0	0	0
CASSQTYEQYF	0.00100649	12	0.00019339	2.48e-05	3.629e-05	4.798e-05	2.26e-05	5.784e-05	5.662e-05	2.884e-05	0	0	0	0.0001304	7.497e-05	4.282e-05	0	0.00028994	0	0	0	0
CASSQTYTRVYEQYF	6.446e-05	1	6.446e-05	0	0	0	0	0	0	0	0	0	0	0	0	0	0	0	0	0	0	0
CASSQVAGDYGYTF	0.0001539	2	0	4.961e-05	0	0	0	0	0	0	0	0	0	0	0	0	0	0	0	0	0	0.00010429
CASSQVAGGLDTQYF	0.00024184	7	0	2.48e-05	0	2.399e-05	2.26e-05	2.892e-05	0	2.884e-05	3.451e-05	0	0	0	0	0	0	0	0	0	7.817e-05	0
CASSQVAGGLYNEQFF	7.248e-05	1	0	0	0	0	0	0	0	0	0	0	0	0	0	0	0	7.248e-05	0	0	0	0
CASSQVAGGTYEQYF	0.00064148	12	0	2.48e-05	0	2.399e-05	4.52e-05	2.892e-05	5.662e-05	2.884e-05	0.00010354	3.763e-05	3.857e-05	0	0	4.282e-05	0	0	0.00015839	0	0	5.215e-05
CASSQVAGGTYEQYS	2.399e-05	1	0	0	0	2.399e-05	0	0	0	0	0	0	0	0	0	0	0	0	0	0	0	0
CASSQVAGMRNEQFF	7.248e-05	1	0	0	0	0	0	0	0	0	0	0	0	0	0	0	0	7.248e-05	0	0	0	0
CASSQVAGNYGYTF	7.248e-05	1	0	0	0	0	0	0	0	0	0	0	0	0	0	0	0	7.248e-05	0	0	0	0
CASSQVAGPQETQYF	0.00089226	14	0.00012892	7.441e-05	3.629e-05	4.798e-05	4.52e-05	2.892e-05	0	5.768e-05	6.903e-05	3.763e-05	3.857e-05	6.52e-05	0	8.565e-05	0	7.248e-05	0	0	0	0.00010429
CASSQVAGQPQETQYF	7.92e-05	1	0	0	0	0	0	0	0	0	0	0	0	0	0	0	0	0	7.92e-05	0	0	0
CASSQVAGRTEAFF	9.023e-05	3	0	2.48e-05	0	0	2.26e-05	0	0	0	0	0	0	0	0	4.282e-05	0	0	0	0	0	0
CASSQVAGYGYTF	0.00067379	11	0	0	3.629e-05	7.197e-05	2.26e-05	2.892e-05	2.831e-05	0.00011536	0	3.763e-05	3.857e-05	0	0	8.565e-05	0	0	0	0	0.00015635	5.215e-05
CASSQVAPGGRATPGANVLTF	3.629e-05	1	0	0	3.629e-05	0	0	0	0	0	0	0	0	0	0	0	0	0	0	0	0	0
CASSQVARHSGNTIYF	0.00017469	3	0	4.961e-05	0	0	0	0	0	8.652e-05	0	0	3.857e-05	0	0	0	0	0	0	0	0	0
CASSQVATAGSGNTIYF	0.00014409	4	0	2.48e-05	0	0	0	0	2.831e-05	0	0	0	0	0	0	0	3.883e-05	0	0	0	0	5.215e-05
CASSQVDRDSPLHF	5.715e-05	2	0	0	0	0	0	0	2.831e-05	2.884e-05	0	0	0	0	0	0	0	0	0	0	0	0
CASSQVDREWNYEQYF	0.00036565	5	0	2.48e-05	0	0	2.26e-05	0	0	0	0	0	0	6.52e-05	0	0	0	0	7.92e-05	0.00017385	0	0
CASSQVDRGHSPLHF	0.00018162	4	0	4.961e-05	0	2.399e-05	0	0	0	0	0	0	0	6.52e-05	0	4.282e-05	0	0	0	0	0	0
CASSQVDSIASPLHF	0.00042348	9	0	2.48e-05	0	2.399e-05	4.52e-05	2.892e-05	2.831e-05	0	3.451e-05	0	3.857e-05	0	0	4.282e-05	0	0	0	0	0.00015635	0
CASSQVDTAPWEQYF	0.00038221	10	0	2.48e-05	3.629e-05	2.399e-05	4.52e-05	2.892e-05	0	2.884e-05	3.451e-05	3.763e-05	0	0	0	4.282e-05	0	0	7.92e-05	0	0	0
CASSQVEGAGAFTDTQYF	8.94e-05	3	0	2.48e-05	3.629e-05	0	0	0	2.831e-05	0	0	0	0	0	0	0	0	0	0	0	0	0
CASSQVEQETQYF	0.00013695	2	6.446e-05	0	0	0	0	0	0	0	0	0	0	0	0	0	0	7.248e-05	0	0	0	0
CASSQVERGTYNEQFF	0.00014745	2	0	0	0	0	0	0	0	0	0	0	0	0	7.497e-05	0	0	7.248e-05	0	0	0	0
CASSQVERQLRNTIYF	0.00026824	6	0	2.48e-05	0	0	0	2.892e-05	2.831e-05	2.884e-05	0	0	0	0	0	0	0	0	7.92e-05	0	7.817e-05	0
CASSQVFGFGSYNEQFF	6.52e-05	1	0	0	0	0	0	0	0	0	0	0	0	6.52e-05	0	0	0	0	0	0	0	0
CASSQVFGVWGGYTF	0.00105347	14	0	4.961e-05	0.00014516	4.798e-05	4.52e-05	2.892e-05	2.831e-05	8.652e-05	0.00010354	0.00011289	0.00011571	0	0	4.282e-05	0.00011648	0	0	0	7.817e-05	5.215e-05
CASSQVFYGGVYNEQFF	7.92e-05	1	0	0	0	0	0	0	0	0	0	0	0	0	0	0	0	0	7.92e-05	0	0	0
CASSQVGAGGTDTQYF	0.00140936	16	0.00012892	7.441e-05	7.258e-05	7.197e-05	6.781e-05	5.784e-05	2.831e-05	2.884e-05	6.903e-05	7.526e-05	0	6.52e-05	0.00014994	0	0.00011648	7.248e-05	0	0.00017385	0	0.00015644
CASSQVGAMNTEAFF	0.00037927	7	0	0	0	4.798e-05	4.52e-05	0	8.493e-05	2.884e-05	3.451e-05	0	0	0	0	8.565e-05	0	0	0	0	0	5.215e-05
CASSQVGAMNTEAFL	2.831e-05	1	0	0	0	0	0	0	2.831e-05	0	0	0	0	0	0	0	0	0	0	0	0	0
CASSQVGASAREQYF	0.0023989	19	6.446e-05	0.00012401	0.00018145	0.00014395	0.00011301	0.00011567	5.662e-05	8.652e-05	0.00010354	0.00022578	0.00015428	0.0001304	0.00014994	0.00012847	0.00015531	7.248e-05	0.00015839	0	7.817e-05	0.00015644
CASSQVGASAREQYL	2.399e-05	1	0	0	0	2.399e-05	0	0	0	0	0	0	0	0	0	0	0	0	0	0	0	0
CASSQVGAYNEQFF	0.00020919	6	0	2.48e-05	0	0	2.26e-05	2.892e-05	0	2.884e-05	0	0	0	6.52e-05	0	0	3.883e-05	0	0	0	0	0
CASSQVGDGQTRF	7.92e-05	1	0	0	0	0	0	0	0	0	0	0	0	0	0	0	0	0	7.92e-05	0	0	0
CASSQVGDRSRLVEKLFF	0.00010243	3	0	0	0	0	4.52e-05	2.892e-05	2.831e-05	0	0	0	0	0	0	0	0	0	0	0	0	0
CASSQVGEAYNEQFF	0.00067671	10	0	4.961e-05	3.629e-05	2.399e-05	0	0	0	2.884e-05	0	3.763e-05	7.714e-05	0	0	0	3.883e-05	0	0.00015839	0.00017385	0	5.215e-05
CASSQVGEPQYF	0.00058948	11	0	7.441e-05	3.629e-05	4.798e-05	4.52e-05	5.784e-05	0	0	0	3.763e-05	7.714e-05	0	0	4.282e-05	3.883e-05	0	7.92e-05	0	0	5.215e-05
CASSQVGGADQPQHF	0.00018113	5	0	2.48e-05	0	2.399e-05	0	0	2.831e-05	0	0	0	0	6.52e-05	0	0	3.883e-05	0	0	0	0	0
CASSQVGGANNEQFF	4.74e-05	2	0	2.48e-05	0	0	2.26e-05	0	0	0	0	0	0	0	0	0	0	0	0	0	0	0
CASSQVGGDEQFF	0.00071849	12	0	2.48e-05	0.00010887	0	2.26e-05	2.892e-05	5.662e-05	0	3.451e-05	7.526e-05	3.857e-05	0	7.497e-05	4.282e-05	0	0	0.00015839	0	0	5.215e-05
CASSQVGGGAETQYF	0.00045099	11	0	2.48e-05	3.629e-05	2.399e-05	2.26e-05	2.892e-05	0	0	3.451e-05	3.763e-05	3.857e-05	0	0	8.565e-05	3.883e-05	0	7.92e-05	0	0	0
CASSQVGGGLNEQFF	5.215e-05	1	0	0	0	0	0	0	0	0	0	0	0	0	0	0	0	0	0	0	0	5.215e-05
CASSQVGGGNTIYF	0.0005155	10	0	4.961e-05	7.258e-05	2.399e-05	2.26e-05	2.892e-05	2.831e-05	5.768e-05	6.903e-05	0	7.714e-05	0	0	8.565e-05	0	0	0	0	0	0
CASSQVGGNGYTF	0.00045753	8	0	7.441e-05	7.258e-05	4.798e-05	4.52e-05	2.892e-05	0	0.00011536	3.451e-05	0	3.857e-05	0	0	0	0	0	0	0	0	0
CASSQVGGNQPQHF	0.00043378	8	0	0	0	2.399e-05	2.26e-05	0	2.831e-05	0	3.451e-05	7.526e-05	3.857e-05	0	0	0	0	0	0.00015839	0	0	5.215e-05
CASSQVGGPGSPLHF	0.00108472	13	0	4.961e-05	3.629e-05	4.798e-05	9.041e-05	8.676e-05	2.831e-05	2.884e-05	0.00017257	7.526e-05	0.00015428	0	0	0.0001713	3.883e-05	0	0	0	0	0.00010429
CASSQVGGPQGNEQFF	0.00013637	4	0	0	0	2.399e-05	2.26e-05	0	0	0	0	3.763e-05	0	0	0	0	0	0	0	0	0	5.215e-05
CASSQVGGQPQHF	6.446e-05	1	6.446e-05	0	0	0	0	0	0	0	0	0	0	0	0	0	0	0	0	0	0	0
CASSQVGGSGTDTQYF	0.00118078	15	0	4.961e-05	3.629e-05	4.798e-05	4.52e-05	2.892e-05	2.831e-05	8.652e-05	3.451e-05	0	3.857e-05	0	0	4.282e-05	3.883e-05	0.00014497	0.00015839	0.00034771	0	5.215e-05
CASSQVGGTQYF	0.003657	19	0.00032231	0.00012401	0.00029032	0.00014395	0.00020342	0.00017351	0.00014155	5.768e-05	0.00010354	7.526e-05	0.0003857	6.52e-05	7.497e-05	0.00038542	0.00031062	0.00014497	0.00023759	0	0.0003127	0.00010429
CASSQVGGTRYF	3.883e-05	1	0	0	0	0	0	0	0	0	0	0	0	0	0	0	3.883e-05	0	0	0	0	0
CASSQVGGYEQYF	0.00047062	11	0	4.961e-05	7.258e-05	4.798e-05	2.26e-05	5.784e-05	2.831e-05	2.884e-05	3.451e-05	3.763e-05	3.857e-05	0	0	0	0	0	0	0	0	5.215e-05
CASSQVGGYTEAFF	0.00026528	7	0	2.48e-05	3.629e-05	2.399e-05	2.26e-05	0	0	0	0	3.763e-05	7.714e-05	0	0	4.282e-05	0	0	0	0	0	0
CASSQVGHNEQFF	2.884e-05	1	0	0	0	0	0	0	0	2.884e-05	0	0	0	0	0	0	0	0	0	0	0	0
CASSQVGHREF	0.00035501	8	0	2.48e-05	3.629e-05	7.197e-05	2.26e-05	2.892e-05	2.831e-05	0	0.00010354	0	3.857e-05	0	0	0	0	0	0	0	0	0
CASSQVGKERGGDTQYF	0.00017825	6	0	2.48e-05	0	0	2.26e-05	2.892e-05	0	2.884e-05	3.451e-05	0	3.857e-05	0	0	0	0	0	0	0	0	0
CASSQVGKFPEAFF	0.00010709	2	0	0	0	0	0	2.892e-05	0	0	0	0	0	0	0	0	0	0	0	0	7.817e-05	0
CASSQVGLAGGIEAQYF	2.399e-05	1	0	0	0	2.399e-05	0	0	0	0	0	0	0	0	0	0	0	0	0	0	0	0
CASSQVGLAGGRPSTDTQYF	7.817e-05	1	0	0	0	0	0	0	0	0	0	0	0	0	0	0	0	0	0	0	7.817e-05	0
CASSQVGLAGNNEQFF	0.00037925	4	0	0	0	0	0	2.892e-05	0	0	0	0	0	0.0001304	7.497e-05	0	0	0.00014497	0	0	0	0
CASSQVGLAHYNEQFF	2.884e-05	1	0	0	0	0	0	0	0	2.884e-05	0	0	0	0	0	0	0	0	0	0	0	0
CASSQVGLNTEAFF	0.00134676	15	0	2.48e-05	0.00010887	4.798e-05	2.26e-05	2.892e-05	8.493e-05	2.884e-05	3.451e-05	3.763e-05	7.714e-05	0	0	4.282e-05	7.765e-05	0	0	0.00052156	0.00015635	5.215e-05
CASSQVGLPTDTQYF	0.00013988	4	0	0	3.629e-05	0	2.26e-05	0	0	2.884e-05	0	0	0	0	0	0	0	0	0	0	0	5.215e-05
CASSQVGNTEAFF	0.00054936	6	0	2.48e-05	0	0	0	0	0	0	0	0	0	6.52e-05	7.497e-05	0	0	0	0.00015839	0.00017385	0	5.215e-05
CASSQVGPFRGDNSPLHF	0.0002253	6	0	0	3.629e-05	2.399e-05	4.52e-05	0	0	2.884e-05	0	0	0	0	0	0	3.883e-05	0	0	0	0	5.215e-05
CASSQVGPTDTQYF	0.00073944	7	0	2.48e-05	0	2.399e-05	4.52e-05	2.892e-05	0	0	0	0	0	0	0	4.282e-05	0	0	0	0.00052156	0	5.215e-05
CASSQVGPTGNTEAFF	0.00022746	4	0	0	0	0	0	0	0	0	0	3.763e-05	0	6.52e-05	0	0	0	7.248e-05	0	0	0	5.215e-05
CASSQVGPYEQYF	0.00062624	8	0.00019339	0	0	0	0	5.784e-05	2.831e-05	0	3.451e-05	3.763e-05	0	0	0.00014994	0	0	7.248e-05	0	0	0	5.215e-05
CASSQVGQGASEAFF	6.52e-05	1	0	0	0	0	0	0	0	0	0	0	0	6.52e-05	0	0	0	0	0	0	0	0
CASSQVGQKTYEQYF	0.00052955	9	0	4.961e-05	3.629e-05	4.798e-05	4.52e-05	0	8.493e-05	5.768e-05	0	0.00011289	0	0	0	4.282e-05	0	0	0	0	0	5.215e-05
CASSQVGQSRTKNIQYF	4.659e-05	2	0	0	0	2.399e-05	2.26e-05	0	0	0	0	0	0	0	0	0	0	0	0	0	0	0
CASSQVGQTNTEAFF	0.00015544	4	0	2.48e-05	0	0	2.26e-05	0	0	2.884e-05	0	0	0	0	0	0	0	0	7.92e-05	0	0	0
CASSQVGRETQYF	0.00146388	14	0	0.00017362	3.629e-05	4.798e-05	0.00011301	2.892e-05	2.831e-05	0.0001442	3.451e-05	0.00011289	0.00011571	0	0	4.282e-05	0.00011648	0	0	0	0.0003127	0.00015644
CASSQVGRETYGYTF	0.00113251	15	0	4.961e-05	0.00010887	2.399e-05	4.52e-05	5.784e-05	0.00014155	5.768e-05	3.451e-05	0	0.00011571	0.0001304	7.497e-05	4.282e-05	3.883e-05	0	0.00015839	0	0	5.215e-05
CASSQVGRVGNTGELFF	0.00020463	3	6.446e-05	0	0	0	0	0	0	0	0	0	0	6.52e-05	7.497e-05	0	0	0	0	0	0	0
CASSQVGSGANVLTF	0.00026983	3	6.446e-05	0	0	0	0	0	0	0	0	0	0	0.0001304	7.497e-05	0	0	0	0	0	0	0
CASSQVGSLFYGYTF	0.00066614	9	6.446e-05	0.00014882	3.629e-05	0	2.26e-05	0	0	0	3.451e-05	0	0	0	0.00014994	0	0	0	7.92e-05	0	7.817e-05	5.215e-05
CASSQVGSQETQYF	0.00197325	18	0.00012892	9.921e-05	7.258e-05	9.596e-05	2.26e-05	8.676e-05	0.00011324	2.884e-05	0.00010354	0.00015052	0.00019285	6.52e-05	0.0002249	0.00021412	3.883e-05	7.248e-05	0.00015839	0	0	0.00010429
CASSQVGSSYEQYF	0.00133834	17	0	7.441e-05	0.00018145	7.197e-05	9.041e-05	5.784e-05	0.00011324	2.884e-05	3.451e-05	3.763e-05	3.857e-05	6.52e-05	0	0.0001713	3.883e-05	7.248e-05	7.92e-05	0	7.817e-05	0.00010429
CASSQVGSSYEQYV	2.399e-05	1	0	0	0	2.399e-05	0	0	0	0	0	0	0	0	0	0	0	0	0	0	0	0
CASSQVGTESYEQYF	0.00044462	10	0	2.48e-05	3.629e-05	4.798e-05	4.52e-05	5.784e-05	0	2.884e-05	3.451e-05	0	0	0	0	0	3.883e-05	0	0	0	7.817e-05	5.215e-05
CASSQVGTGGFEQFF	0.00109793	12	6.446e-05	0	7.258e-05	7.197e-05	4.52e-05	2.892e-05	5.662e-05	0	0	0	3.857e-05	0.00019559	0.0002249	4.282e-05	3.883e-05	0.00021745	0	0	0	0
CASSQVGTPLSGELFF	6.52e-05	1	0	0	0	0	0	0	0	0	0	0	0	6.52e-05	0	0	0	0	0	0	0	0
CASSQVGTQENTIYF	0.00015369	4	0	0	0	2.399e-05	2.26e-05	2.892e-05	0	0	0	0	0	0	0	0	0	0	0	0	7.817e-05	0
CASSQVGTSSQYF	2.26e-05	1	0	0	0	0	2.26e-05	0	0	0	0	0	0	0	0	0	0	0	0	0	0	0
CASSQVGTSSYEQYF	0.00039145	8	0	4.961e-05	0	2.399e-05	4.52e-05	2.892e-05	8.493e-05	0	6.903e-05	3.763e-05	0	0	0	0	0	0	0	0	0	5.215e-05
CASSQVGTTSYEQYF	0.00049411	9	0	2.48e-05	0	2.399e-05	4.52e-05	2.892e-05	2.831e-05	2.884e-05	0	3.763e-05	0	0	0	0	3.883e-05	0	0.00023759	0	0	0
CASSQVGVLLNTEAFF	6.446e-05	1	6.446e-05	0	0	0	0	0	0	0	0	0	0	0	0	0	0	0	0	0	0	0
CASSQVGVRADTQYF	0.00030184	4	0	2.48e-05	0	2.399e-05	0	0	0	0	0	0	0	0	0	0	0	0	7.92e-05	0.00017385	0	0
CASSQVGVRGGVFF	2.26e-05	1	0	0	0	0	2.26e-05	0	0	0	0	0	0	0	0	0	0	0	0	0	0	0
CASSQVGVSGGVYEQYF	5.215e-05	1	0	0	0	0	0	0	0	0	0	0	0	0	0	0	0	0	0	0	0	5.215e-05
CASSQVGWRNTEAFF	0.0002494	8	0	0	3.629e-05	2.399e-05	2.26e-05	2.892e-05	2.831e-05	2.884e-05	0	3.763e-05	0	0	0	4.282e-05	0	0	0	0	0	0
CASSQVIASTDTQYF	0.00014593	3	0	0	0	4.798e-05	0	2.892e-05	0	0	6.903e-05	0	0	0	0	0	0	0	0	0	0	0
CASSQVIEGAFSTDTQYF	3.629e-05	1	0	0	3.629e-05	0	0	0	0	0	0	0	0	0	0	0	0	0	0	0	0	0
CASSQVIGGAFSTDTQYF	0.00038472	10	0	0	3.629e-05	4.798e-05	2.26e-05	5.784e-05	2.831e-05	2.884e-05	3.451e-05	3.763e-05	3.857e-05	0	0	0	0	0	0	0	0	5.215e-05
CASSQVIGGPYEQYF	0.00026587	2	0.00019339	0	0	0	0	0	0	0	0	0	0	0	0	0	0	7.248e-05	0	0	0	0
CASSQVIRGGGQETQYF	0.00175146	18	0	7.441e-05	3.629e-05	9.596e-05	6.781e-05	8.676e-05	0.00011324	5.768e-05	0.00017257	0.00011289	3.857e-05	6.52e-05	7.497e-05	0.0001713	7.765e-05	0.00021745	0.00015839	0	7.817e-05	5.215e-05
CASSQVIRGQLNEKLFF	0.00016167	3	0	0	0	2.399e-05	0	0	0	0	0	0	0	6.52e-05	0	0	0	7.248e-05	0	0	0	0
CASSQVIRRGGQETQYF	3.857e-05	1	0	0	0	0	0	0	0	0	0	0	3.857e-05	0	0	0	0	0	0	0	0	0
CASSQVIVGGNTEAFF	0.00022826	7	0	2.48e-05	3.629e-05	4.798e-05	2.26e-05	2.892e-05	0	2.884e-05	0	0	0	0	0	0	3.883e-05	0	0	0	0	0
CASSQVKHRTNTEAFF	0.00023406	7	0	0	0	2.399e-05	2.26e-05	2.892e-05	5.662e-05	2.884e-05	3.451e-05	0	3.857e-05	0	0	0	0	0	0	0	0	0
CASSQVLADNEQFF	0.00036713	8	0	0	3.629e-05	4.798e-05	0	2.892e-05	2.831e-05	5.768e-05	0	3.763e-05	0	0	0	0	0	0	0	0	7.817e-05	5.215e-05
CASSQVLAETQYF	0.00017385	1	0	0	0	0	0	0	0	0	0	0	0	0	0	0	0	0	0	0.00017385	0	0
CASSQVLAGANVLTF	0.00016649	5	0	0	0	0	2.26e-05	2.892e-05	2.831e-05	0	3.451e-05	0	0	0	0	0	0	0	0	0	0	5.215e-05
CASSQVLAGGEPSTDTQYF	6.243e-05	2	0	2.48e-05	0	0	0	0	0	0	0	3.763e-05	0	0	0	0	0	0	0	0	0	0
CASSQVLAGWRGSGSYEQYF	0.00020463	3	6.446e-05	0	0	0	0	0	0	0	0	0	0	6.52e-05	7.497e-05	0	0	0	0	0	0	0
CASSQVLDIQYF	0.00090856	10	0	4.961e-05	0.00014516	2.399e-05	6.781e-05	8.676e-05	8.493e-05	0	0	7.526e-05	0.00015428	0	0	0	0.00011648	0	0	0	0	0.00010429
CASSQVLDWPYEQYF	3.857e-05	1	0	0	0	0	0	0	0	0	0	0	3.857e-05	0	0	0	0	0	0	0	0	0
CASSQVLDWSYEQYF	0.00066666	12	0	7.441e-05	3.629e-05	2.399e-05	4.52e-05	2.892e-05	2.831e-05	2.884e-05	3.451e-05	3.763e-05	0	0	0	0	3.883e-05	0	0.00023759	0	0	5.215e-05
CASSQVLGGFTEAFF	0.00014017	2	0	0	0	0	0	0	0	0	0	0	0	6.52e-05	7.497e-05	0	0	0	0	0	0	0
CASSQVLGLEVF	0.00031408	7	0	4.961e-05	3.629e-05	2.399e-05	2.26e-05	5.784e-05	8.493e-05	0	0	0	0	0	0	0	3.883e-05	0	0	0	0	0
CASSQVLGLGVF	2.831e-05	1	0	0	0	0	0	0	2.831e-05	0	0	0	0	0	0	0	0	0	0	0	0	0
CASSQVLGPYGYTF	0.00045157	11	0	4.961e-05	3.629e-05	2.399e-05	4.52e-05	2.892e-05	8.493e-05	2.884e-05	3.451e-05	3.763e-05	0	0	0	4.282e-05	3.883e-05	0	0	0	0	0
CASSQVLGSYGYTF	0.00030206	6	0	2.48e-05	0	0	0	2.892e-05	0	0	0	0	0	0	0	0	3.883e-05	0	7.92e-05	0	7.817e-05	5.215e-05
CASSQVLHSNQPQHF	2.26e-05	1	0	0	0	0	2.26e-05	0	0	0	0	0	0	0	0	0	0	0	0	0	0	0
CASSQVLKTQYF	6.903e-05	1	0	0	0	0	0	0	0	0	6.903e-05	0	0	0	0	0	0	0	0	0	0	0
CASSQVLNTGELFF	0.00025435	4	0.00012892	0	0	0	2.26e-05	0	0	0	0	3.763e-05	0	6.52e-05	0	0	0	0	0	0	0	0
CASSQVLQGNQPQHF	0.00029544	8	0	2.48e-05	0	4.798e-05	4.52e-05	2.892e-05	2.831e-05	0	0	0	3.857e-05	0	0	4.282e-05	3.883e-05	0	0	0	0	0
CASSQVLRGSPLHF	0.00034022	8	0	2.48e-05	0	7.197e-05	4.52e-05	2.892e-05	2.831e-05	2.884e-05	3.451e-05	0	0	0	0	0	7.765e-05	0	0	0	0	0
CASSQVLRGTPLHF	2.884e-05	1	0	0	0	0	0	0	0	2.884e-05	0	0	0	0	0	0	0	0	0	0	0	0
CASSQVLSGRAGELFF	0.00041094	5	0.00012892	0	0	0	0	0	2.831e-05	0	0	0	3.857e-05	6.52e-05	0.00014994	0	0	0	0	0	0	0
CASSQVLVDADCEQYF	2.399e-05	1	0	0	0	2.399e-05	0	0	0	0	0	0	0	0	0	0	0	0	0	0	0	0
CASSQVLVDADYEQYF	0.00029394	7	6.446e-05	0	3.629e-05	2.399e-05	2.26e-05	0	0	0	0	0	3.857e-05	6.52e-05	0	4.282e-05	0	0	0	0	0	0
CASSQVLVGEEQYF	2.884e-05	1	0	0	0	0	0	0	0	2.884e-05	0	0	0	0	0	0	0	0	0	0	0	0
CASSQVMDLAGVGEQYF	2.884e-05	1	0	0	0	0	0	0	0	2.884e-05	0	0	0	0	0	0	0	0	0	0	0	0
CASSQVNEQFF	9.33e-05	2	6.446e-05	0	0	0	0	0	0	2.884e-05	0	0	0	0	0	0	0	0	0	0	0	0
CASSQVNPHSPLHF	0.00182167	13	0	4.961e-05	0.00029032	4.798e-05	0.00011301	2.892e-05	0	0.00023071	0	3.763e-05	0.00019285	0	7.497e-05	0.00025695	7.765e-05	0	0.00031678	0	0	0.00010429
CASSQVNRFNEKLFF	0.00068681	13	0	2.48e-05	3.629e-05	0	4.52e-05	2.892e-05	2.831e-05	2.884e-05	6.903e-05	0	3.857e-05	0	0	4.282e-05	3.883e-05	0	7.92e-05	0.00017385	0	5.215e-05
CASSQVNSYEQYF	0.00034771	1	0	0	0	0	0	0	0	0	0	0	0	0	0	0	0	0	0	0.00034771	0	0
CASSQVPAGETQYF	0.00013768	2	0	0	0	0	0	0	0	0	0	0	0	6.52e-05	0	0	0	7.248e-05	0	0	0	0
CASSQVPEAVYNEQFF	6.446e-05	1	6.446e-05	0	0	0	0	0	0	0	0	0	0	0	0	0	0	0	0	0	0	0
CASSQVPGELFF	0.00017005	3	0	0	0	0	2.26e-05	0	0	0	0	0	0	0	7.497e-05	0	0	7.248e-05	0	0	0	0
CASSQVPGELLF	4.282e-05	1	0	0	0	0	0	0	0	0	0	0	0	0	0	4.282e-05	0	0	0	0	0	0
CASSQVPGETGVPQHF	0.00271536	18	0.00025785	0.00012401	0.00014516	9.596e-05	6.781e-05	8.676e-05	0.00016986	0.00020187	3.451e-05	0.00015052	0.00011571	0.00026079	7.497e-05	0.00012847	3.883e-05	0.00036242	0	0.00034771	0	5.215e-05
CASSQVPGGGADTQYF	2.831e-05	1	0	0	0	0	0	0	2.831e-05	0	0	0	0	0	0	0	0	0	0	0	0	0
CASSQVPGGGPDTQYF	7.248e-05	1	0	0	0	0	0	0	0	0	0	0	0	0	0	0	0	7.248e-05	0	0	0	0
CASSQVPGGGTDTQYF	0.014746	20	0.0013537	0.00054566	0.00058064	0.00045583	0.00051984	0.00049161	0.0005662	0.00043259	0.00048321	0.00056444	0.00065569	0.00176033	0.00119949	0.00089932	0.00062124	0.00108727	0.00071276	0.00069541	0.00070356	0.00041717
CASSQVPGIHEQFF	0.00026587	2	0.00019339	0	0	0	0	0	0	0	0	0	0	0	0	0	0	7.248e-05	0	0	0	0
CASSQVPGQPFYGYTF	0.00018334	5	0	2.48e-05	0	0	2.26e-05	2.892e-05	0	2.884e-05	0	0	0	0	0	0	0	0	0	0	7.817e-05	0
CASSQVPGRLGADTEAFF	0.00014745	2	0	0	0	0	0	0	0	0	0	0	0	0	7.497e-05	0	0	7.248e-05	0	0	0	0
CASSQVPGWGYTF	0.0003053	9	0	2.48e-05	0	2.399e-05	4.52e-05	2.892e-05	2.831e-05	2.884e-05	3.451e-05	0	3.857e-05	0	0	0	0	0	0	0	0	5.215e-05
CASSQVPGWSTYEQYF	0.00051374	11	0	2.48e-05	3.629e-05	4.798e-05	2.26e-05	2.892e-05	5.662e-05	2.884e-05	6.903e-05	0	0	0	0	4.282e-05	7.765e-05	0	0	0	7.817e-05	0
CASSQVPPPDTQYF	0.00017104	5	0	0	0	4.798e-05	2.26e-05	0	2.831e-05	0	3.451e-05	3.763e-05	0	0	0	0	0	0	0	0	0	0
CASSQVPQKAGNTIYF	4.659e-05	2	0	0	0	2.399e-05	2.26e-05	0	0	0	0	0	0	0	0	0	0	0	0	0	0	0
CASSQVPQLPRLAGEIARYEQYF	2.26e-05	1	0	0	0	0	2.26e-05	0	0	0	0	0	0	0	0	0	0	0	0	0	0	0
CASSQVPRGGTDTQYF	2.831e-05	1	0	0	0	0	0	0	2.831e-05	0	0	0	0	0	0	0	0	0	0	0	0	0
CASSQVPSGGELFF	0.00027898	6	0	0	0	2.399e-05	2.26e-05	0	8.493e-05	5.768e-05	0	3.763e-05	0	0	0	0	0	0	0	0	0	5.215e-05
CASSQVPSPGDTQYF	0.00016627	4	0	0	3.629e-05	0	0	5.784e-05	0	0	3.451e-05	3.763e-05	0	0	0	0	0	0	0	0	0	0
CASSQVPWGLLNSPLHF	0.00150294	14	0	4.961e-05	0	9.596e-05	6.781e-05	5.784e-05	2.831e-05	2.884e-05	3.451e-05	0.00026341	7.714e-05	0	0	0.00012847	0.00015531	0	0.00023759	0.00017385	0	0.00010429
CASSQVQAGELFF	0.00015581	4	0	2.48e-05	0	2.399e-05	0	0	0	2.884e-05	0	0	0	0	0	0	0	0	0	0	7.817e-05	0
CASSQVQARELFF	5.215e-05	1	0	0	0	0	0	0	0	0	0	0	0	0	0	0	0	0	0	0	0	5.215e-05
CASSQVQGAIGKQYF	2.884e-05	1	0	0	0	0	0	0	0	2.884e-05	0	0	0	0	0	0	0	0	0	0	0	0
CASSQVQGDGYTF	0.00130357	16	0	7.441e-05	0.00018145	2.399e-05	9.041e-05	2.892e-05	5.662e-05	0.0001442	3.451e-05	0	7.714e-05	6.52e-05	7.497e-05	0.0001713	7.765e-05	7.248e-05	0	0	7.817e-05	5.215e-05
CASSQVQGGNTEAFF	2.892e-05	1	0	0	0	0	0	2.892e-05	0	0	0	0	0	0	0	0	0	0	0	0	0	0
CASSQVQGNTEAFF	0.00028276	4	0	2.48e-05	0	0	0	0	0	0	0	0	0	6.52e-05	0.00014994	4.282e-05	0	0	0	0	0	0
CASSQVQGTEAFF	2.26e-05	1	0	0	0	0	2.26e-05	0	0	0	0	0	0	0	0	0	0	0	0	0	0	0
CASSQVQGYSGELFF	0.00017385	1	0	0	0	0	0	0	0	0	0	0	0	0	0	0	0	0	0	0.00017385	0	0
CASSQVRATGGKETQYF	0.00020033	5	0	2.48e-05	0	0	0	2.892e-05	0	2.884e-05	0	0	3.857e-05	0	0	0	0	0	7.92e-05	0	0	0
CASSQVRATGNSPLHF	7.614e-05	2	0	0	0	2.399e-05	0	0	0	0	0	0	0	0	0	0	0	0	0	0	0	5.215e-05
CASSQVRDEKPQHF	0.00014745	2	0	0	0	0	0	0	0	0	0	0	0	0	7.497e-05	0	0	7.248e-05	0	0	0	0
CASSQVRGAKGIADTQYF	2.399e-05	1	0	0	0	2.399e-05	0	0	0	0	0	0	0	0	0	0	0	0	0	0	0	0
CASSQVRGGHPQSNEQYF	0.00056626	12	0	2.48e-05	0	4.798e-05	4.52e-05	2.892e-05	5.662e-05	5.768e-05	6.903e-05	3.763e-05	3.857e-05	0	0	4.282e-05	3.883e-05	0	0	0	7.817e-05	0
CASSQVRGGHPQSNEQYL	3.629e-05	1	0	0	3.629e-05	0	0	0	0	0	0	0	0	0	0	0	0	0	0	0	0	0
CASSQVRGGTEAFF	7.248e-05	1	0	0	0	0	0	0	0	0	0	0	0	0	0	0	0	7.248e-05	0	0	0	0
CASSQVRGTEQYF	9.412e-05	2	0	0	0	0	0	2.892e-05	0	0	0	0	0	6.52e-05	0	0	0	0	0	0	0	0
CASSQVRGWNYGYTF	0.0007504	12	0	9.921e-05	3.629e-05	7.197e-05	4.52e-05	5.784e-05	5.662e-05	8.652e-05	0.00010354	3.763e-05	3.857e-05	0	0	0	3.883e-05	0	0	0	7.817e-05	0
CASSQVRQAGNTIYF	6.446e-05	1	6.446e-05	0	0	0	0	0	0	0	0	0	0	0	0	0	0	0	0	0	0	0
CASSQVRQGAREKLFF	5.215e-05	1	0	0	0	0	0	0	0	0	0	0	0	0	0	0	0	0	0	0	0	5.215e-05
CASSQVRQGNYEQYF	0.0003637	8	0	0	0	4.798e-05	2.26e-05	2.892e-05	0	5.768e-05	0	3.763e-05	3.857e-05	0	0	0	0	0	0	0	7.817e-05	5.215e-05
CASSQVRSLGYTF	0.00057826	12	0	4.961e-05	3.629e-05	4.798e-05	4.52e-05	2.892e-05	5.662e-05	2.884e-05	3.451e-05	0	7.714e-05	0	0	4.282e-05	0	0	0	0	7.817e-05	5.215e-05
CASSQVRSTNEKLFF	0.00011446	2	0	0	3.629e-05	0	0	0	0	0	0	0	0	0	0	0	0	0	0	0	7.817e-05	0
CASSQVRTAAYEQYF	4.961e-05	1	0	4.961e-05	0	0	0	0	0	0	0	0	0	0	0	0	0	0	0	0	0	0
CASSQVRYEQYF	0.00122764	17	0.00025785	2.48e-05	7.258e-05	2.399e-05	4.52e-05	2.892e-05	0	8.652e-05	3.451e-05	7.526e-05	3.857e-05	6.52e-05	0.00014994	4.282e-05	7.765e-05	7.248e-05	7.92e-05	0	0	5.215e-05
CASSQVSEAFF	0.00253451	17	0	0.00017362	0.00010887	0.00016794	0.00015821	0.00014459	0.00014155	0.0001442	0.00020709	0.00011289	0.00015428	0.0001304	7.497e-05	0.00021412	0.00019414	0.00014497	0.00015839	0	0	0.00010429
CASSQVSGANVLTF	0.00161496	12	0	0.00014882	0.00018145	0.00014395	4.52e-05	5.784e-05	8.493e-05	5.768e-05	0	0.00018815	0.00011571	0	0	0	3.883e-05	0	0.00039598	0	0	0.00015644
CASSQVSGDPTGELFF	4.879e-05	2	0	2.48e-05	0	2.399e-05	0	0	0	0	0	0	0	0	0	0	0	0	0	0	0	0
CASSQVSGELFF	7.497e-05	1	0	0	0	0	0	0	0	0	0	0	0	0	7.497e-05	0	0	0	0	0	0	0
CASSQVSGMNTEAFF	0.00044584	9	0	2.48e-05	0	2.399e-05	2.26e-05	2.892e-05	2.831e-05	2.884e-05	0.00017257	3.763e-05	0	0	0	0	0	0	0	0	7.817e-05	0
CASSQVSGQGGYEQYF	0.00082534	12	0	0	0.00010887	4.798e-05	4.52e-05	5.784e-05	5.662e-05	2.884e-05	6.903e-05	3.763e-05	7.714e-05	0	0	8.565e-05	0	0	0.00015839	0	0	5.215e-05
CASSQVSGRTYEQYF	6.446e-05	1	6.446e-05	0	0	0	0	0	0	0	0	0	0	0	0	0	0	0	0	0	0	0
CASSQVSGVHEQYF	0.00149441	13	0	0	3.629e-05	2.399e-05	4.52e-05	5.784e-05	2.831e-05	5.768e-05	3.451e-05	3.763e-05	0	0.0001304	0.00014994	0	3.883e-05	0	0.00015839	0.00069541	0	0
CASSQVSLIQIAGGLVYEQFF	0.00041349	7	0	4.961e-05	0	0	2.26e-05	2.892e-05	0	0	3.451e-05	0	0	0.0001304	7.497e-05	0	0	7.248e-05	0	0	0	0
CASSQVSLRQTNEKLFF	3.857e-05	1	0	0	0	0	0	0	0	0	0	0	3.857e-05	0	0	0	0	0	0	0	0	0
CASSQVSPTDTQYF	5.215e-05	1	0	0	0	0	0	0	0	0	0	0	0	0	0	0	0	0	0	0	0	5.215e-05
CASSQVSRQGPAKNIQYF	6.446e-05	1	6.446e-05	0	0	0	0	0	0	0	0	0	0	0	0	0	0	0	0	0	0	0
CASSQVSSEAFF	2.48e-05	1	0	2.48e-05	0	0	0	0	0	0	0	0	0	0	0	0	0	0	0	0	0	0
CASSQVSSSYNEQFF	0.00029695	7	0	4.961e-05	0	2.399e-05	2.26e-05	0	0	0	3.451e-05	7.526e-05	0	0	0	0	3.883e-05	0	0	0	0	5.215e-05
CASSQVSTGELFF	0.00087499	13	0	7.441e-05	7.258e-05	7.197e-05	4.52e-05	2.892e-05	2.831e-05	8.652e-05	0.00013806	7.526e-05	7.714e-05	0	0	8.565e-05	3.883e-05	0	0	0	0	5.215e-05
CASSQVSTGELSF	2.884e-05	1	0	0	0	0	0	0	0	2.884e-05	0	0	0	0	0	0	0	0	0	0	0	0
CASSQVSVGAYGYTF	0.00132389	16	0	9.921e-05	7.258e-05	2.399e-05	9.041e-05	2.892e-05	5.662e-05	0	6.903e-05	0.00011289	3.857e-05	0	0.0002249	4.282e-05	7.765e-05	7.248e-05	7.92e-05	0	7.817e-05	0.00015644
CASSQVTAGGREQYF	6.446e-05	1	6.446e-05	0	0	0	0	0	0	0	0	0	0	0	0	0	0	0	0	0	0	0
CASSQVTGAADTQYF	0.00011628	4	0	2.48e-05	0	2.399e-05	0	2.892e-05	0	0	0	0	3.857e-05	0	0	0	0	0	0	0	0	0
CASSQVTLNTEAFF	0.00019849	6	0	0	0	2.399e-05	4.52e-05	0	2.831e-05	2.884e-05	3.451e-05	3.763e-05	0	0	0	0	0	0	0	0	0	0
CASSQVTRTGELFF	0.00027638	3	0.00012892	0	0	0	0	0	0	0	0	0	0	0	7.497e-05	0	0	7.248e-05	0	0	0	0
CASSQVTSGGARGYNEQFF	7.248e-05	1	0	0	0	0	0	0	0	0	0	0	0	0	0	0	0	7.248e-05	0	0	0	0
CASSQVTSGLISYEQYF	0.00120822	16	0.00012892	7.441e-05	3.629e-05	4.798e-05	4.52e-05	2.892e-05	5.662e-05	2.884e-05	0	3.763e-05	3.857e-05	6.52e-05	7.497e-05	8.565e-05	3.883e-05	7.248e-05	0	0.00034771	0	0
CASSQVTSGNEQFF	0.00041626	5	6.446e-05	2.48e-05	0	0	0	0	0	0	0	0	0	0	7.497e-05	0	0	0	0	0.00017385	7.817e-05	0
CASSQVTSGRNTGELFF	0.00028762	3	0	0	0	0	0	0	0	0	0	0	0	6.52e-05	0.00014994	0	0	7.248e-05	0	0	0	0
CASSQVTSGVYNEQFF	0.00016383	5	0	2.48e-05	0	0	0	0	2.831e-05	0	3.451e-05	3.763e-05	3.857e-05	0	0	0	0	0	0	0	0	0
CASSQVTVGPGEQFF	0.00053455	10	0	4.961e-05	3.629e-05	2.399e-05	2.26e-05	8.676e-05	2.831e-05	0	0	3.763e-05	0	0	0	0	3.883e-05	0	0.00015839	0	0	5.215e-05
CASSQVVAGGADTQYF	2.892e-05	1	0	0	0	0	0	2.892e-05	0	0	0	0	0	0	0	0	0	0	0	0	0	0
CASSQVVAGGVDTQYF	0.00161649	18	0	7.441e-05	0	9.596e-05	4.52e-05	2.892e-05	8.493e-05	0.00011536	0.00010354	7.526e-05	7.714e-05	6.52e-05	7.497e-05	8.565e-05	7.765e-05	7.248e-05	7.92e-05	0.00017385	7.817e-05	0.00020858
CASSQVVGAENSPLHF	2.831e-05	1	0	0	0	0	0	0	2.831e-05	0	0	0	0	0	0	0	0	0	0	0	0	0
CASSQVVGQPGTEAFF	2.884e-05	1	0	0	0	0	0	0	0	2.884e-05	0	0	0	0	0	0	0	0	0	0	0	0
CASSQVVGRMSSYNEQFF	0.00010926	3	0	0	0	0	2.26e-05	0	0	0	3.451e-05	0	0	0	0	0	0	0	0	0	0	5.215e-05
CASSQVVGTENPPLHF	2.884e-05	1	0	0	0	0	0	0	0	2.884e-05	0	0	0	0	0	0	0	0	0	0	0	0
CASSQVVGTENSPLHF	0.00169301	17	6.446e-05	7.441e-05	0.00010887	7.197e-05	6.781e-05	5.784e-05	8.493e-05	0.00011536	0.00010354	7.526e-05	0.00015428	0	0.00014994	8.565e-05	0.00011648	7.248e-05	0.00023759	0	0	5.215e-05
CASSQVVQISTDTQYF	0.00021191	3	6.446e-05	0	0	0	0	0	0	0	0	0	0	0	7.497e-05	0	0	7.248e-05	0	0	0	0
CASSQVVRGNYGYTF	8.993e-05	3	0	0	0	2.399e-05	0	0	2.831e-05	0	0	3.763e-05	0	0	0	0	0	0	0	0	0	0
CASSQVVRGNYSYTF	3.451e-05	1	0	0	0	0	0	0	0	0	3.451e-05	0	0	0	0	0	0	0	0	0	0	0
CASSQVVSAYNEQFF	0.00045006	9	0	4.961e-05	7.258e-05	2.399e-05	2.26e-05	0	0	0	0	7.526e-05	3.857e-05	0	0	4.282e-05	0	7.248e-05	0	0	0	5.215e-05
CASSQVVSAYNGQFF	2.831e-05	1	0	0	0	0	0	0	2.831e-05	0	0	0	0	0	0	0	0	0	0	0	0	0
CASSQVVSGVRNTIYF	0.00021017	2	0	0	0	0	0	0	0	0	0	0	0	6.52e-05	0	0	0	0.00014497	0	0	0	0
CASSQVVTAQETQYF	7.497e-05	1	0	0	0	0	0	0	0	0	0	0	0	0	7.497e-05	0	0	0	0	0	0	0
CASSQVVTAYEQYF	0.00015737	2	0	0	0	0	0	0	0	0	0	0	0	0	0	0	0	0	7.92e-05	0	7.817e-05	0
CASSQVVYGTGYTDTQYF	2.26e-05	1	0	0	0	0	2.26e-05	0	0	0	0	0	0	0	0	0	0	0	0	0	0	0
CASSQVWAGQETQYF	0.00052441	10	0.00012892	2.48e-05	0	2.399e-05	4.52e-05	2.892e-05	2.831e-05	2.884e-05	0	7.526e-05	0	6.52e-05	7.497e-05	0	0	0	0	0	0	0
CASSQVWAGQGTQYF	3.451e-05	1	0	0	0	0	0	0	0	0	3.451e-05	0	0	0	0	0	0	0	0	0	0	0
CASSQVWNSPLHF	0.00035311	10	0	4.961e-05	3.629e-05	2.399e-05	2.26e-05	2.892e-05	0	2.884e-05	3.451e-05	3.763e-05	3.857e-05	0	0	0	0	0	0	0	0	5.215e-05
CASSQVYEQYF	2.26e-05	1	0	0	0	0	2.26e-05	0	0	0	0	0	0	0	0	0	0	0	0	0	0	0
CASSQVYGRSEQPQHF	0.00064891	12	0	4.961e-05	3.629e-05	2.399e-05	4.52e-05	2.892e-05	2.831e-05	0	0	3.763e-05	0	6.52e-05	7.497e-05	0.00012847	0	0	0	0	7.817e-05	5.215e-05
CASSQWAANTGELFF	2.399e-05	1	0	0	0	2.399e-05	0	0	0	0	0	0	0	0	0	0	0	0	0	0	0	0
CASSQWARGAEKLFF	0.000151	2	0	0	0	0	0	0	0	0	3.451e-05	0	0	0	0	0	0.00011648	0	0	0	0	0
CASSQWDRGGELFF	0.00022994	7	0	2.48e-05	0	2.399e-05	2.26e-05	0	5.662e-05	2.884e-05	3.451e-05	0	3.857e-05	0	0	0	0	0	0	0	0	0
CASSQWDTGELFF	3.883e-05	1	0	0	0	0	0	0	0	0	0	0	0	0	0	0	3.883e-05	0	0	0	0	0
CASSQWEAMNTEAFF	3.451e-05	1	0	0	0	0	0	0	0	0	3.451e-05	0	0	0	0	0	0	0	0	0	0	0
CASSQWGDGGQPQHF	0.00025305	2	0	0	0	0	0	0	0	0	0	0	0	0	0	0	0	0	7.92e-05	0.00017385	0	0
CASSQWGGARREQYF	0.00073939	13	0	4.961e-05	3.629e-05	4.798e-05	4.52e-05	2.892e-05	0	5.768e-05	6.903e-05	0	3.857e-05	0	0	8.565e-05	7.765e-05	7.248e-05	0	0	7.817e-05	5.215e-05
CASSQWGGMGNEQFF	2.26e-05	1	0	0	0	0	2.26e-05	0	0	0	0	0	0	0	0	0	0	0	0	0	0	0
CASSQWGQGRADTRYF	2.26e-05	1	0	0	0	0	2.26e-05	0	0	0	0	0	0	0	0	0	0	0	0	0	0	0
CASSQWGQGRTDTQYF	0.00026974	6	0	2.48e-05	3.629e-05	2.399e-05	0	0	0	0	3.451e-05	0	0	0	0	0	7.765e-05	7.248e-05	0	0	0	0
CASSQWGRETGELFF	5.215e-05	1	0	0	0	0	0	0	0	0	0	0	0	0	0	0	0	0	0	0	0	5.215e-05
CASSQWGRGRTDTQYF	7.248e-05	1	0	0	0	0	0	0	0	0	0	0	0	0	0	0	0	7.248e-05	0	0	0	0
CASSQWGSGSRNEQFF	0.00058074	8	6.446e-05	0	3.629e-05	2.399e-05	2.26e-05	2.892e-05	0	0	0.00013806	0	0	0	0.00014994	0	0.00011648	0	0	0	0	0
CASSQWGSLYTEAFF	2.884e-05	1	0	0	0	0	0	0	0	2.884e-05	0	0	0	0	0	0	0	0	0	0	0	0
CASSQWGTGELFF	7.92e-05	1	0	0	0	0	0	0	0	0	0	0	0	0	0	0	0	0	7.92e-05	0	0	0
CASSQWGTGGNTEAFF	0.00097671	15	0.00012892	2.48e-05	3.629e-05	7.197e-05	4.52e-05	5.784e-05	2.831e-05	2.884e-05	3.451e-05	3.763e-05	0	6.52e-05	0	0.00012847	0	0	0.00015839	0	7.817e-05	5.215e-05
CASSQWGTGGNTEAFL	5.372e-05	2	0	2.48e-05	0	0	0	2.892e-05	0	0	0	0	0	0	0	0	0	0	0	0	0	0
CASSQWKAGNTGELFF	0.00011084	4	0	2.48e-05	0	0	2.26e-05	2.892e-05	0	0	3.451e-05	0	0	0	0	0	0	0	0	0	0	0
CASSQWKGDISYNPPLHF	7.497e-05	1	0	0	0	0	0	0	0	0	0	0	0	0	7.497e-05	0	0	0	0	0	0	0
CASSQWKGDISYNSPLHF	0.00056712	9	6.446e-05	0	0	2.399e-05	0	0	0	2.884e-05	0	3.763e-05	3.857e-05	6.52e-05	0	0	3.883e-05	0.00021745	0	0	0	5.215e-05
CASSQWSGGNYGYTF	0.00013425	4	0	2.48e-05	0	2.399e-05	0	0	5.662e-05	2.884e-05	0	0	0	0	0	0	0	0	0	0	0	0
CASSQWSQETNEKLFF	0.00029362	7	0	0	3.629e-05	2.399e-05	4.52e-05	0	2.831e-05	0	0	0	0	0	0	4.282e-05	3.883e-05	0	0	0	7.817e-05	0
CASSQWTANTGELFF	0.00179681	20	6.446e-05	9.921e-05	7.258e-05	4.798e-05	6.781e-05	2.892e-05	2.831e-05	8.652e-05	3.451e-05	3.763e-05	3.857e-05	0.00019559	0.0002249	8.565e-05	7.765e-05	0.00014497	7.92e-05	0.00017385	0.00015635	5.215e-05
CASSQWTANTGEPFF	8.604e-05	3	0	0	0	0	2.26e-05	2.892e-05	0	0	3.451e-05	0	0	0	0	0	0	0	0	0	0	0
CASSQWTEGVNEKLFF	0.00079875	11	0	4.961e-05	0	2.399e-05	2.26e-05	8.676e-05	2.831e-05	2.884e-05	0	0	7.714e-05	0	0	4.282e-05	3.883e-05	0	0	0.00034771	0	5.215e-05
CASSQWTENSPLHF	2.26e-05	1	0	0	0	0	2.26e-05	0	0	0	0	0	0	0	0	0	0	0	0	0	0	0
CASSQWTGGTQETQYF	0.00020463	3	6.446e-05	0	0	0	0	0	0	0	0	0	0	6.52e-05	7.497e-05	0	0	0	0	0	0	0
CASSQWTSGGYEQYF	0.00014737	3	0	0	0	2.399e-05	4.52e-05	0	0	0	0	0	0	0	0	0	0	0	0	0	7.817e-05	0
CASSQWTVQETQYF	0.00031119	7	0	2.48e-05	3.629e-05	4.798e-05	4.52e-05	0	0	0	0	7.526e-05	0	0	0	4.282e-05	3.883e-05	0	0	0	0	0
CASSQWWGQGTYNEQFF	0.00039802	7	0	2.48e-05	0	0	4.52e-05	2.892e-05	0	2.884e-05	0	0.00011289	0	0	0	0	0	0	7.92e-05	0	7.817e-05	0
CASSQYAGQAIYGYTF	0.00039347	9	0	7.441e-05	0	2.399e-05	4.52e-05	2.892e-05	2.831e-05	2.884e-05	3.451e-05	0	7.714e-05	0	0	0	0	0	0	0	0	5.215e-05
CASSQYDSSYEQYF	6.52e-05	1	0	0	0	0	0	0	0	0	0	0	0	6.52e-05	0	0	0	0	0	0	0	0
CASSQYGGSGNTIYF	0.00095768	15	0.00012892	7.441e-05	0.00010887	4.798e-05	2.26e-05	2.892e-05	5.662e-05	5.768e-05	6.903e-05	0	3.857e-05	0	7.497e-05	8.565e-05	3.883e-05	7.248e-05	0	0	0	5.215e-05
CASSQYGNTEAFF	2.26e-05	1	0	0	0	0	2.26e-05	0	0	0	0	0	0	0	0	0	0	0	0	0	0	0
CASSQYGTATNEKLFF	0.0002172	5	0	0	0	0	2.26e-05	2.892e-05	0	0	0	0	3.857e-05	0	7.497e-05	0	0	0	0	0	0	5.215e-05
CASSQYGVRQPQHF	0.00089742	13	0	2.48e-05	0	2.399e-05	4.52e-05	2.892e-05	5.662e-05	0	3.451e-05	7.526e-05	3.857e-05	0	0	8.565e-05	3.883e-05	0	0.00015839	0	0.00023452	5.215e-05
CASSQYITQGTSSPLHF	0.00027698	7	0	0	3.629e-05	0	4.52e-05	0	2.831e-05	0	0	3.763e-05	3.857e-05	0	0	0	3.883e-05	0	0	0	0	5.215e-05
CASSQYKDPPLHF	2.831e-05	1	0	0	0	0	0	0	2.831e-05	0	0	0	0	0	0	0	0	0	0	0	0	0
CASSQYKDSPLHF	0.00113477	12	0	0	0.00010887	4.798e-05	9.041e-05	8.676e-05	0.00014155	5.768e-05	0.00013806	0.00011289	7.714e-05	0	0	0	3.883e-05	0	0	0	7.817e-05	0.00015644
CASSQYKGRDMNTEAFF	0.00055597	4	0.00019339	0	0	0	0	0	0	0	0	0	0	6.52e-05	0.0002249	0	0	7.248e-05	0	0	0	0
CASSQYKLSEQYF	3.451e-05	1	0	0	0	0	0	0	0	0	3.451e-05	0	0	0	0	0	0	0	0	0	0	0
CASSQYLGQKKNYGYTF	7.92e-05	1	0	0	0	0	0	0	0	0	0	0	0	0	0	0	0	0	7.92e-05	0	0	0
CASSQYLHRAGYTF	0.00013907	5	0	2.48e-05	0	0	2.26e-05	0	2.831e-05	2.884e-05	3.451e-05	0	0	0	0	0	0	0	0	0	0	0
CASSQYLHRAGYTS	2.884e-05	1	0	0	0	0	0	0	0	2.884e-05	0	0	0	0	0	0	0	0	0	0	0	0
CASSQYMEETQYF	0.00038054	6	6.446e-05	2.48e-05	0	2.399e-05	0	0	0	0	0	0	0	6.52e-05	0.00014994	0	0	0	0	0	0	5.215e-05
CASSQYNRGGGELFF	0.00026724	6	0	0	0	2.399e-05	0	2.892e-05	2.831e-05	0	0	0	3.857e-05	0	7.497e-05	0	0	7.248e-05	0	0	0	0
CASSQYPGGTDTQYF	0.00048533	7	0	4.961e-05	0	4.798e-05	2.26e-05	0	0	0	0	3.763e-05	0	0.0001304	0	0	0	0.00014497	0	0	0	5.215e-05
CASSQYPSNEQFF	2.26e-05	1	0	0	0	0	2.26e-05	0	0	0	0	0	0	0	0	0	0	0	0	0	0	0
CASSQYRDTGELFF	0.00042857	6	0.00019339	0	3.629e-05	0	2.26e-05	0	0	2.884e-05	0	0	0	0	7.497e-05	0	0	7.248e-05	0	0	0	0
CASSQYRIRGLSNQPQHF	6.446e-05	1	6.446e-05	0	0	0	0	0	0	0	0	0	0	0	0	0	0	0	0	0	0	0
CASSQYRQGYEQYF	0.00027156	7	0	2.48e-05	3.629e-05	0	4.52e-05	2.892e-05	2.831e-05	2.884e-05	0	0	0	0	0	0	0	0	7.92e-05	0	0	0
CASSQYRRGGGSPLHF	0.00129816	15	0	9.921e-05	0.00010887	9.596e-05	9.041e-05	5.784e-05	8.493e-05	2.884e-05	3.451e-05	7.526e-05	0.00011571	0	0	0.00012847	0.00011648	0	7.92e-05	0	7.817e-05	0.00010429
CASSQYRTGPTEAFF	2.48e-05	1	0	2.48e-05	0	0	0	0	0	0	0	0	0	0	0	0	0	0	0	0	0	0
CASSQYRWGGGSPLHF	2.399e-05	1	0	0	0	2.399e-05	0	0	0	0	0	0	0	0	0	0	0	0	0	0	0	0
CASSQYSARIYEQYF	0.00050641	3	0	0	0	0	0	0	2.831e-05	0	0	0	0	0.0001304	0	0	0	0	0	0.00034771	0	0
CASSQYSGAGDTQYF	0.0001971	5	0	0	0	0	2.26e-05	2.892e-05	0	2.884e-05	0	0	3.857e-05	0	0	0	0	0	0	0	7.817e-05	0
CASSQYSNQPQHF	0.00041235	7	6.446e-05	0	3.629e-05	2.399e-05	0	0	0	2.884e-05	0	0	0	0	7.497e-05	0	3.883e-05	0.00014497	0	0	0	0
CASSQYSRGGGSPLHF	3.451e-05	1	0	0	0	0	0	0	0	0	3.451e-05	0	0	0	0	0	0	0	0	0	0	0
CASSQYSTGYTDTQYF	0.00042272	9	0	2.48e-05	3.629e-05	0	4.52e-05	2.892e-05	0	2.884e-05	0	3.763e-05	3.857e-05	0	0	0	0	0	0	0	7.817e-05	0.00010429
CASSQYTGELFF	0.00101634	15	0	7.441e-05	7.258e-05	4.798e-05	6.781e-05	5.784e-05	5.662e-05	0	6.903e-05	3.763e-05	7.714e-05	6.52e-05	7.497e-05	0	3.883e-05	0.00014497	7.92e-05	0	0	5.215e-05
CASSQYTGPETQYF	3.763e-05	1	0	0	0	0	0	0	0	0	0	3.763e-05	0	0	0	0	0	0	0	0	0	0
CASSQYVDTGELFF	0.00062912	10	0	0	3.629e-05	2.399e-05	2.26e-05	0	8.493e-05	0	3.451e-05	0	0	6.52e-05	0	4.282e-05	0.00019414	7.248e-05	0	0	0	5.215e-05
CASSRAAGAYNEQFF	0.00033761	7	0	2.48e-05	0	0	6.781e-05	0	2.831e-05	2.884e-05	3.451e-05	3.763e-05	0.00011571	0	0	0	0	0	0	0	0	0
CASSRAAGAYNERFF	2.884e-05	1	0	0	0	0	0	0	0	2.884e-05	0	0	0	0	0	0	0	0	0	0	0	0
CASSRAAGETQYF	6.52e-05	1	0	0	0	0	0	0	0	0	0	0	0	6.52e-05	0	0	0	0	0	0	0	0
CASSRAAGGPGDTQYF	0.00019486	2	6.446e-05	0	0	0	0	0	0	0	0	0	0	0.0001304	0	0	0	0	0	0	0	0
CASSRAALQETQYF	7.92e-05	1	0	0	0	0	0	0	0	0	0	0	0	0	0	0	0	0	7.92e-05	0	0	0
CASSRAASGGAWFF	5.776e-05	2	0	0	0	0	0	2.892e-05	0	2.884e-05	0	0	0	0	0	0	0	0	0	0	0	0
CASSRAATAETQYF	0.00037697	7	0	2.48e-05	0	7.197e-05	4.52e-05	0	0	0	0	3.763e-05	0.00011571	0	0	4.282e-05	3.883e-05	0	0	0	0	0
CASSRADSLSGNTIYF	6.446e-05	1	6.446e-05	0	0	0	0	0	0	0	0	0	0	0	0	0	0	0	0	0	0	0
CASSRAEDEKLFF	0.00036072	8	0	4.961e-05	0	4.798e-05	9.041e-05	2.892e-05	2.831e-05	2.884e-05	3.451e-05	0	0	0	0	0	0	0	0	0	0	5.215e-05
CASSRAEGGNTQYF	0.0006964	14	0	2.48e-05	7.258e-05	4.798e-05	4.52e-05	5.784e-05	5.662e-05	2.884e-05	3.451e-05	3.763e-05	3.857e-05	0	0	4.282e-05	7.765e-05	0	7.92e-05	0	0	5.215e-05
CASSRAEGGSTQYF	2.884e-05	1	0	0	0	0	0	0	0	2.884e-05	0	0	0	0	0	0	0	0	0	0	0	0
CASSRAEQETQYF	0.00041432	10	0	4.961e-05	3.629e-05	2.399e-05	2.26e-05	2.892e-05	5.662e-05	2.884e-05	0	0	0	0	0	4.282e-05	0	7.248e-05	0	0	0	5.215e-05
CASSRAERETQYF	7.765e-05	1	0	0	0	0	0	0	0	0	0	0	0	0	0	0	7.765e-05	0	0	0	0	0
CASSRAEWSQFF	2.884e-05	1	0	0	0	0	0	0	0	2.884e-05	0	0	0	0	0	0	0	0	0	0	0	0
CASSRAGAYEQYF	0.00058901	12	0	4.961e-05	0.00010887	4.798e-05	2.26e-05	2.892e-05	0	8.652e-05	3.451e-05	3.763e-05	3.857e-05	0	0	4.282e-05	3.883e-05	0	0	0	0	5.215e-05
CASSRAGAYERYF	2.892e-05	1	0	0	0	0	0	2.892e-05	0	0	0	0	0	0	0	0	0	0	0	0	0	0
CASSRAGDGNTIYF	6.028e-05	2	0	0	3.629e-05	2.399e-05	0	0	0	0	0	0	0	0	0	0	0	0	0	0	0	0
CASSRAGDITDTQYF	0.00012892	1	0.00012892	0	0	0	0	0	0	0	0	0	0	0	0	0	0	0	0	0	0	0
CASSRAGDSNTGELFF	5.215e-05	1	0	0	0	0	0	0	0	0	0	0	0	0	0	0	0	0	0	0	0	5.215e-05
CASSRAGEDNQPQHF	2.884e-05	1	0	0	0	0	0	0	0	2.884e-05	0	0	0	0	0	0	0	0	0	0	0	0
CASSRAGEGNQPQHF	0.00580925	20	0.00045123	0.00032244	0.00021774	0.00014395	0.00020342	0.00023135	0.00016986	0.00017304	0.00010354	0.00018815	0.00023142	0.00071717	0.00067471	0.00021412	0.00027179	0.00050739	0.00047517	0.00017385	7.817e-05	0.00026073
CASSRAGEGSYNSPLHF	7.92e-05	1	0	0	0	0	0	0	0	0	0	0	0	0	0	0	0	0	7.92e-05	0	0	0
CASSRAGGDVAFF	0.00036805	4	0.00012892	0	0	2.399e-05	0	0	0	0	0	0	0	6.52e-05	0.00014994	0	0	0	0	0	0	0
CASSRAGGEQFF	7.248e-05	1	0	0	0	0	0	0	0	0	0	0	0	0	0	0	0	7.248e-05	0	0	0	0
CASSRAGGGNNSNQPQHF	3.451e-05	1	0	0	0	0	0	0	0	0	3.451e-05	0	0	0	0	0	0	0	0	0	0	0
CASSRAGGGVAFF	7.497e-05	1	0	0	0	0	0	0	0	0	0	0	0	0	7.497e-05	0	0	0	0	0	0	0
CASSRAGGNNEQFF	2.26e-05	1	0	0	0	0	2.26e-05	0	0	0	0	0	0	0	0	0	0	0	0	0	0	0
CASSRAGLAGAYEQYF	0.00043492	9	0	2.48e-05	7.258e-05	2.399e-05	4.52e-05	2.892e-05	2.831e-05	5.768e-05	0	7.526e-05	0	0	0	0	0	0	0	0	7.817e-05	0
CASSRAGLAGTVSQETQYF	2.26e-05	1	0	0	0	0	2.26e-05	0	0	0	0	0	0	0	0	0	0	0	0	0	0	0
CASSRAGLKDNEQFF	0.00180401	8	6.446e-05	0	0	2.399e-05	0	0	0	2.884e-05	0	0	0	0.00045638	0.00059975	0	0.00011648	0.00043491	7.92e-05	0	0	0
CASSRAGLPYNEQFF	0.00028162	5	0	0	0	2.399e-05	0	5.784e-05	0	5.768e-05	0.00010354	0	3.857e-05	0	0	0	0	0	0	0	0	0
CASSRAGLSPLHF	6.52e-05	1	0	0	0	0	0	0	0	0	0	0	0	6.52e-05	0	0	0	0	0	0	0	0
CASSRAGPTYNEQFF	0.00015388	4	0	4.961e-05	0	2.399e-05	2.26e-05	0	0	5.768e-05	0	0	0	0	0	0	0	0	0	0	0	0
CASSRAGQGQETQYF	2.26e-05	1	0	0	0	0	2.26e-05	0	0	0	0	0	0	0	0	0	0	0	0	0	0	0
CASSRAGQRYEQYF	0.00060208	11	0	4.961e-05	7.258e-05	2.399e-05	2.26e-05	2.892e-05	0	5.768e-05	6.903e-05	3.763e-05	0	0	0	4.282e-05	3.883e-05	0	0.00015839	0	0	0
CASSRAGSEQFF	6.52e-05	1	0	0	0	0	0	0	0	0	0	0	0	6.52e-05	0	0	0	0	0	0	0	0
CASSRAGSYNEQFF	2.831e-05	1	0	0	0	0	0	0	2.831e-05	0	0	0	0	0	0	0	0	0	0	0	0	0
CASSRAGTENQPQHF	0.00060862	9	6.446e-05	0	0	2.399e-05	0	0	2.831e-05	2.884e-05	3.451e-05	0	0	0.0001304	7.497e-05	0	0	0.00014497	0	0	7.817e-05	0
CASSRAGTPGELFF	8.599e-05	2	0	0	0	0	0	0	2.831e-05	5.768e-05	0	0	0	0	0	0	0	0	0	0	0	0
CASSRAGTYNEQFF	7.248e-05	1	0	0	0	0	0	0	0	0	0	0	0	0	0	0	0	7.248e-05	0	0	0	0
CASSRAGVSGNTIYF	7.497e-05	1	0	0	0	0	0	0	0	0	0	0	0	0	7.497e-05	0	0	0	0	0	0	0
CASSRAGWNSPLHF	9.62e-05	3	0	4.961e-05	0	2.399e-05	2.26e-05	0	0	0	0	0	0	0	0	0	0	0	0	0	0	0
CASSRAGWSQFF	0.00590251	20	0.00038677	0.00024803	0.00032661	0.00031189	0.00020342	0.00023135	0.00031141	0.00023071	0.00017257	0.00026341	0.00046284	0.00026079	0.00014994	0.00025695	0.00031062	0.00036242	0.00039598	0.00052156	0.00023452	0.00026073
CASSRAIDTETF	0.00012649	3	0	0	0	0	2.26e-05	2.892e-05	0	0	0	0	0	0	7.497e-05	0	0	0	0	0	0	0
CASSRAISPLHF	3.451e-05	1	0	0	0	0	0	0	0	0	3.451e-05	0	0	0	0	0	0	0	0	0	0	0
CASSRALEGEKLFF	0.00065902	12	0	2.48e-05	7.258e-05	7.197e-05	4.52e-05	2.892e-05	0	5.768e-05	3.451e-05	7.526e-05	3.857e-05	0	0	0	0	0	7.92e-05	0	7.817e-05	5.215e-05
CASSRALGQEETQYF	7.92e-05	1	0	0	0	0	0	0	0	0	0	0	0	0	0	0	0	0	7.92e-05	0	0	0
CASSRALNKVTDTQYF	7.497e-05	1	0	0	0	0	0	0	0	0	0	0	0	0	7.497e-05	0	0	0	0	0	0	0
CASSRANTGELFF	5.291e-05	2	0	0	0	2.399e-05	0	2.892e-05	0	0	0	0	0	0	0	0	0	0	0	0	0	0
CASSRAPGGTEQFF	0.00048786	10	0	2.48e-05	7.258e-05	2.399e-05	2.26e-05	0	2.831e-05	0	6.903e-05	0	3.857e-05	0	0	0	7.765e-05	0	0	0	7.817e-05	5.215e-05
CASSRAPKVEQYF	0.00041998	6	0	0	0	2.399e-05	0	2.892e-05	2.831e-05	0	3.451e-05	0	0	0.0001304	0	0	0	0	0	0.00017385	0	0
CASSRAPRSRTDTQYF	0.00049069	7	0.00012892	0	3.629e-05	0	2.26e-05	0	2.831e-05	0	0	0	0	0	0.00014994	0	0	7.248e-05	0	0	0	5.215e-05
CASSRARAGELFF	9.58e-05	3	0	0	0	0	0	2.892e-05	2.831e-05	0	0	0	3.857e-05	0	0	0	0	0	0	0	0	0
CASSRARQGWGGELFF	0.00047336	9	0	2.48e-05	3.629e-05	2.399e-05	0.00011301	2.892e-05	0	8.652e-05	0	0	0	0	0	4.282e-05	3.883e-05	0	0	0	7.817e-05	0
CASSRASEHEKLFF	2.884e-05	1	0	0	0	0	0	0	0	2.884e-05	0	0	0	0	0	0	0	0	0	0	0	0
CASSRASGGAYNEQFF	4.961e-05	1	0	4.961e-05	0	0	0	0	0	0	0	0	0	0	0	0	0	0	0	0	0	0
CASSRASGQGPVYNSPLHF	3.451e-05	1	0	0	0	0	0	0	0	0	3.451e-05	0	0	0	0	0	0	0	0	0	0	0
CASSRASQREPQHF	7.92e-05	1	0	0	0	0	0	0	0	0	0	0	0	0	0	0	0	0	7.92e-05	0	0	0
CASSRASRGPSSTEELFF	7.817e-05	1	0	0	0	0	0	0	0	0	0	0	0	0	0	0	0	0	0	0	7.817e-05	0
CASSRASRGPSSTGELFF	0.00012777	4	0	0	3.629e-05	2.399e-05	0	2.892e-05	0	0	0	0	3.857e-05	0	0	0	0	0	0	0	0	0
CASSRASRPGELFF	2.26e-05	1	0	0	0	0	2.26e-05	0	0	0	0	0	0	0	0	0	0	0	0	0	0	0
CASSRASSYNEQFF	0.00016274	4	0	2.48e-05	3.629e-05	2.399e-05	0	0	0	0	0	0	0	0	0	0	7.765e-05	0	0	0	0	0
CASSRATGAGGYTF	6.52e-05	1	0	0	0	0	0	0	0	0	0	0	0	6.52e-05	0	0	0	0	0	0	0	0
CASSRATGGAWSNQPQHF	0.00016363	3	0	0	0	0	0	0	5.662e-05	2.884e-05	0	0	0	0	0	0	0	0	0	0	7.817e-05	0
CASSRATGLKDEKLFF	2.26e-05	1	0	0	0	0	2.26e-05	0	0	0	0	0	0	0	0	0	0	0	0	0	0	0
CASSRAVGVNTEAFF	0.00025909	7	0	2.48e-05	3.629e-05	2.399e-05	0	5.784e-05	0	0	3.451e-05	0	0	0	0	4.282e-05	3.883e-05	0	0	0	0	0
CASSRCETNEKLFF	2.48e-05	1	0	2.48e-05	0	0	0	0	0	0	0	0	0	0	0	0	0	0	0	0	0	0
CASSRDASYEQYF	0.00047452	9	0	2.48e-05	0	2.399e-05	6.781e-05	2.892e-05	2.831e-05	5.768e-05	3.451e-05	0	0	0	0	0	0	0	0	0	0.00015635	5.215e-05
CASSRDDTALSTF	6.52e-05	1	0	0	0	0	0	0	0	0	0	0	0	6.52e-05	0	0	0	0	0	0	0	0
CASSRDDTQYF	0.00119315	14	0	0	7.258e-05	7.197e-05	6.781e-05	5.784e-05	2.831e-05	2.884e-05	3.451e-05	3.763e-05	7.714e-05	0.00026079	7.497e-05	8.565e-05	7.765e-05	0.00021745	0	0	0	0
CASSRDDTQYP	5.215e-05	1	0	0	0	0	0	0	0	0	0	0	0	0	0	0	0	0	0	0	0	5.215e-05
CASSRDENQPQHF	0.00061592	11	0	4.961e-05	0	4.798e-05	4.52e-05	2.892e-05	0	5.768e-05	6.903e-05	7.526e-05	3.857e-05	0	0	8.565e-05	3.883e-05	0	7.92e-05	0	0	0
CASSRDETALSTF	0.00089596	12	0	0	3.629e-05	2.399e-05	4.52e-05	0.00011567	5.662e-05	0	0	3.763e-05	0	6.52e-05	7.497e-05	0	0	7.248e-05	0.00023759	0	7.817e-05	5.215e-05
CASSRDEVGKHSPLHF	0.00036966	4	6.446e-05	0	0	0	0	0	0	0	0	0	0	0	0	0	0	0	7.92e-05	0.00017385	0	5.215e-05
CASSRDFVIF	0.00012892	1	0.00012892	0	0	0	0	0	0	0	0	0	0	0	0	0	0	0	0	0	0	0
CASSRDFYNEQFF	0.00142647	17	0	7.441e-05	7.258e-05	9.596e-05	4.52e-05	2.892e-05	0.00011324	2.884e-05	0.00013806	3.763e-05	0.00015428	0.0001304	7.497e-05	8.565e-05	0.00011648	7.248e-05	7.92e-05	0	7.817e-05	0
CASSRDGAYEQYF	0.00015871	2	0	0	0	0	0	0	2.831e-05	0	0	0	0	0.0001304	0	0	0	0	0	0	0	0
CASSRDGFNSPLHF	0.00105882	15	0	7.441e-05	3.629e-05	4.798e-05	6.781e-05	2.892e-05	2.831e-05	2.884e-05	0.00010354	7.526e-05	0.00015428	0	0	8.565e-05	3.883e-05	0	0.00015839	0	7.817e-05	5.215e-05
CASSRDGGGRGRVNEKLFF	3.451e-05	1	0	0	0	0	0	0	0	0	3.451e-05	0	0	0	0	0	0	0	0	0	0	0
CASSRDGGYTEAFF	0.00058925	11	0	2.48e-05	3.629e-05	4.798e-05	4.52e-05	2.892e-05	0	0	3.451e-05	0	3.857e-05	0	0	8.565e-05	3.883e-05	0	0	0	0.00015635	5.215e-05
CASSRDGNEQFF	0.00011435	4	0	0	0	0	2.26e-05	2.892e-05	2.831e-05	0	3.451e-05	0	0	0	0	0	0	0	0	0	0	0
CASSRDGPDTEAFF	0.00015424	3	6.446e-05	0	0	0	0	0	0	0	0	3.763e-05	0	0	0	0	0	0	0	0	0	5.215e-05
CASSRDGQADGYTF	2.26e-05	1	0	0	0	0	2.26e-05	0	0	0	0	0	0	0	0	0	0	0	0	0	0	0
CASSRDGRGAAFF	7.248e-05	1	0	0	0	0	0	0	0	0	0	0	0	0	0	0	0	7.248e-05	0	0	0	0
CASSRDGSYEQYF	6.52e-05	1	0	0	0	0	0	0	0	0	0	0	0	6.52e-05	0	0	0	0	0	0	0	0
CASSRDGTSSGNTIYF	7.629e-05	2	0	0	0	4.798e-05	0	0	2.831e-05	0	0	0	0	0	0	0	0	0	0	0	0	0
CASSRDGTYQPQHF	2.26e-05	1	0	0	0	0	2.26e-05	0	0	0	0	0	0	0	0	0	0	0	0	0	0	0
CASSRDGYEQYF	2.399e-05	1	0	0	0	2.399e-05	0	0	0	0	0	0	0	0	0	0	0	0	0	0	0	0
CASSRDGYNSPLHF	0.00156349	12	6.446e-05	4.961e-05	0	9.596e-05	0.00015821	5.784e-05	0	0.00028839	0.00034515	3.763e-05	0.00015428	0	0	0.00012847	0	0	7.92e-05	0	0	0.00010429
CASSRDGYTQYF	2.892e-05	1	0	0	0	0	0	2.892e-05	0	0	0	0	0	0	0	0	0	0	0	0	0	0
CASSRDHVYSPLHF	7.497e-05	1	0	0	0	0	0	0	0	0	0	0	0	0	7.497e-05	0	0	0	0	0	0	0
CASSRDHYEQYF	0.0009269	15	0	7.441e-05	3.629e-05	7.197e-05	2.26e-05	0.00011567	5.662e-05	5.768e-05	3.451e-05	7.526e-05	3.857e-05	0	0	4.282e-05	3.883e-05	0	7.92e-05	0	7.817e-05	0.00010429
CASSRDIGSAAIYF	7.92e-05	1	0	0	0	0	0	0	0	0	0	0	0	0	0	0	0	0	7.92e-05	0	0	0
CASSRDISPLHF	0.00548083	18	0.00012892	0.00034724	0.0003629	0.00035987	0.00036163	0.00028918	0.00014155	0.00025955	0.00017257	0.00041392	0.00053998	0.0001304	0.0002249	0.00042825	0.00034945	0	0.00047517	0	7.817e-05	0.00041717
CASSRDISPLHL	4.879e-05	2	0	2.48e-05	0	2.399e-05	0	0	0	0	0	0	0	0	0	0	0	0	0	0	0	0
CASSRDISYEQYF	0.00045608	9	0	0	3.629e-05	0	4.52e-05	0	2.831e-05	2.884e-05	6.903e-05	7.526e-05	0	0	0	4.282e-05	0	0	0	0	7.817e-05	5.215e-05
CASSRDIYNEQFF	6.52e-05	1	0	0	0	0	0	0	0	0	0	0	0	6.52e-05	0	0	0	0	0	0	0	0
CASSRDKSYGYTF	2.831e-05	1	0	0	0	0	0	0	2.831e-05	0	0	0	0	0	0	0	0	0	0	0	0	0
CASSRDLAGGYGYTF	3.857e-05	1	0	0	0	0	0	0	0	0	0	0	3.857e-05	0	0	0	0	0	0	0	0	0
CASSRDLAGVYGYTF	0.00013231	3	0	2.48e-05	0	0	0	0	2.831e-05	0	0	0	0	0	0	0	0	0	7.92e-05	0	0	0
CASSRDLDPDTEAFF	2.26e-05	1	0	0	0	0	2.26e-05	0	0	0	0	0	0	0	0	0	0	0	0	0	0	0
CASSRDLDPNTEAFF	0.00025747	6	6.446e-05	2.48e-05	0	0	0	0	2.831e-05	2.884e-05	0	0	3.857e-05	0	0	0	0	7.248e-05	0	0	0	0
CASSRDLGGHNEQFF	0.00062737	7	0	2.48e-05	0	0	2.26e-05	0	0	0	0	0	0	0	0	4.282e-05	0.00023296	0	0	0.00017385	7.817e-05	5.215e-05
CASSRDLGGYTF	0.00042508	9	0	0	3.629e-05	0	2.26e-05	0	2.831e-05	0	3.451e-05	0	3.857e-05	6.52e-05	7.497e-05	0	0	7.248e-05	0	0	0	5.215e-05
CASSRDLSTDTQYF	0.00021004	5	0	0	0	0	0	2.892e-05	0	2.884e-05	3.451e-05	0	3.857e-05	0	0	0	0	0	7.92e-05	0	0	0
CASSRDLTIPYEQYF	6.52e-05	1	0	0	0	0	0	0	0	0	0	0	0	6.52e-05	0	0	0	0	0	0	0	0
CASSRDLYGYTF	0.00115532	18	0.00012892	2.48e-05	7.258e-05	4.798e-05	4.52e-05	5.784e-05	2.831e-05	2.884e-05	3.451e-05	7.526e-05	3.857e-05	0.0001304	7.497e-05	8.565e-05	7.765e-05	7.248e-05	7.92e-05	0	0	5.215e-05
CASSRDMGAFAEPQHF	5.215e-05	1	0	0	0	0	0	0	0	0	0	0	0	0	0	0	0	0	0	0	0	5.215e-05
CASSRDPAGGSNEQFF	0.00013943	2	6.446e-05	0	0	0	0	0	0	0	0	0	0	0	7.497e-05	0	0	0	0	0	0	0
CASSRDPFNEQFF	0.00019079	5	0	2.48e-05	3.629e-05	0	2.26e-05	2.892e-05	0	0	0	0	0	0	0	0	0	0	0	0	7.817e-05	0
CASSRDPGNTIYNEQFF	0.00125932	16	0.00012892	2.48e-05	7.258e-05	2.399e-05	9.041e-05	5.784e-05	2.831e-05	8.652e-05	6.903e-05	7.526e-05	3.857e-05	0.0001304	0.00014994	8.565e-05	0	0.00014497	0	0	0	5.215e-05
CASSRDPREYTGELFF	0.00023554	2	0	0	0	0	0	0	0	0	0	0	0	0	0	0	0	0	7.92e-05	0	0.00015635	0
CASSRDPRYGYTF	0.00016389	4	0	0	0	2.399e-05	0	0	0	2.884e-05	0	0	3.857e-05	0	0	0	0	7.248e-05	0	0	0	0
CASSRDPSYEQYF	0.00210958	16	0.00012892	7.441e-05	0.00014516	7.197e-05	0.00011301	0.00011567	5.662e-05	0.00017304	0.00010354	0	0	0.00019559	0.00014994	8.565e-05	7.765e-05	0.00043491	7.92e-05	0	0	0.00010429
CASSRDQLGQGANEQFF	0.00030478	6	0	0	0	0	2.26e-05	5.784e-05	0	0	3.451e-05	0	0	6.52e-05	0	0	0	7.248e-05	0	0	0	5.215e-05
CASSRDQNSQTYEQYF	2.892e-05	1	0	0	0	0	0	2.892e-05	0	0	0	0	0	0	0	0	0	0	0	0	0	0
CASSRDQQETQYF	5.889e-05	2	0	0	3.629e-05	0	2.26e-05	0	0	0	0	0	0	0	0	0	0	0	0	0	0	0
CASSRDRADYGYTF	0.00039453	7	0	0	0	2.399e-05	0	5.784e-05	0	5.768e-05	3.451e-05	0	7.714e-05	6.52e-05	0	0	0	0	0	0	7.817e-05	0
CASSRDRAGYTF	2.884e-05	1	0	0	0	0	0	0	0	2.884e-05	0	0	0	0	0	0	0	0	0	0	0	0
CASSRDRANYGYTF	0.00017954	5	0	2.48e-05	0	2.399e-05	4.52e-05	2.892e-05	5.662e-05	0	0	0	0	0	0	0	0	0	0	0	0	0
CASSRDRAQPQHF	0.00015903	4	0	0	0	0	2.26e-05	2.892e-05	2.831e-05	0	0	0	0	0	0	0	0	0	7.92e-05	0	0	0
CASSRDRASEQYF	0.0001326	2	0	0	0	0	0	0	2.831e-05	0	0	0	0	0	0	0	0	0	0	0	0	0.00010429
CASSRDRASYGYTF	3.629e-05	1	0	0	3.629e-05	0	0	0	0	0	0	0	0	0	0	0	0	0	0	0	0	0
CASSRDRCEQYF	2.884e-05	1	0	0	0	0	0	0	0	2.884e-05	0	0	0	0	0	0	0	0	0	0	0	0
CASSRDRDGEQYF	0.00033138	7	0	4.961e-05	3.629e-05	2.399e-05	4.52e-05	0	0	8.652e-05	0	3.763e-05	0	0	0	0	0	0	0	0	0	5.215e-05
CASSRDRDGTEAFF	2.26e-05	1	0	0	0	0	2.26e-05	0	0	0	0	0	0	0	0	0	0	0	0	0	0	0
CASSRDRDKNTEAFF	0.00060292	11	0	4.961e-05	0	4.798e-05	4.52e-05	5.784e-05	5.662e-05	5.768e-05	0	7.526e-05	3.857e-05	0	0	4.282e-05	0	0	7.92e-05	0	0	5.215e-05
CASSRDRDLTGNTIYF	6.52e-05	1	0	0	0	0	0	0	0	0	0	0	0	6.52e-05	0	0	0	0	0	0	0	0
CASSRDRDNIQYF	0.00038025	7	0	0	3.629e-05	0	2.26e-05	0	2.831e-05	2.884e-05	6.903e-05	0	0	0	0	0	3.883e-05	0	0	0	0.00015635	0
CASSRDRDNSPLHF	0.00013661	3	6.446e-05	0	0	0	0	0	0	0	3.451e-05	3.763e-05	0	0	0	0	0	0	0	0	0	0
CASSRDRDPPNTEAFF	6.52e-05	1	0	0	0	0	0	0	0	0	0	0	0	6.52e-05	0	0	0	0	0	0	0	0
CASSRDRDSPNTEAFF	0.00025926	5	6.446e-05	0	0	0	2.26e-05	0	0	0	3.451e-05	0	0	6.52e-05	0	0	0	7.248e-05	0	0	0	0
CASSRDRDTPQHF	0.00040604	4	0.00019339	0	0	0	0	0	0	0	0	0	0	6.52e-05	7.497e-05	0	0	7.248e-05	0	0	0	0
CASSRDREGGELFF	0.00081809	13	0	0	7.258e-05	7.197e-05	4.52e-05	2.892e-05	2.831e-05	5.768e-05	0.00010354	3.763e-05	3.857e-05	0	0	4.282e-05	3.883e-05	0	0	0.00017385	7.817e-05	0
CASSRDRERTPLHF	6.446e-05	1	6.446e-05	0	0	0	0	0	0	0	0	0	0	0	0	0	0	0	0	0	0	0
CASSRDRFDTQYF	7.248e-05	1	0	0	0	0	0	0	0	0	0	0	0	0	0	0	0	7.248e-05	0	0	0	0
CASSRDRFETQYF	0.00086024	13	0.00012892	2.48e-05	3.629e-05	2.399e-05	4.52e-05	0	2.831e-05	2.884e-05	0	3.763e-05	3.857e-05	0.00019559	7.497e-05	0	0	0.00014497	0	0	0	5.215e-05
CASSRDRGGSNEKLFF	0.00042322	8	0	2.48e-05	0	2.399e-05	4.52e-05	2.892e-05	0	0	0	0	3.857e-05	0.0001304	0	0	0	0	7.92e-05	0	0	5.215e-05
CASSRDRGGYTF	0.00084556	11	6.446e-05	0	3.629e-05	0	9.041e-05	2.892e-05	0	2.884e-05	6.903e-05	0	0.00011571	0	0.00014994	0	3.883e-05	0.00014497	0	0	7.817e-05	0
CASSRDRGGYTL	6.52e-05	1	0	0	0	0	0	0	0	0	0	0	0	6.52e-05	0	0	0	0	0	0	0	0
CASSRDRGISGYTF	0.00033909	3	0.00012892	0	0	0	0	0	0	0	0	0	0	6.52e-05	0	0	0	0.00014497	0	0	0	0
CASSRDRGKNTEAFF	0.0004218	9	0	7.441e-05	0	4.798e-05	4.52e-05	5.784e-05	2.831e-05	0	3.451e-05	0	3.857e-05	0	0	4.282e-05	0	0	0	0	0	5.215e-05
CASSRDRGLSTEAFF	7.771e-05	3	0	2.48e-05	0	2.399e-05	0	2.892e-05	0	0	0	0	0	0	0	0	0	0	0	0	0	0
CASSRDRGLTGNTIYF	0.00013695	2	6.446e-05	0	0	0	0	0	0	0	0	0	0	0	0	0	0	7.248e-05	0	0	0	0
CASSRDRGNTEAFF	0.00072841	12	0	4.961e-05	7.258e-05	7.197e-05	4.52e-05	2.892e-05	8.493e-05	2.884e-05	6.903e-05	0	7.714e-05	0	0	4.282e-05	0	0	7.92e-05	0	7.817e-05	0
CASSRDRGNTEASF	3.857e-05	1	0	0	0	0	0	0	0	0	0	0	3.857e-05	0	0	0	0	0	0	0	0	0
CASSRDRGNVEPQHF	5.215e-05	1	0	0	0	0	0	0	0	0	0	0	0	0	0	0	0	0	0	0	0	5.215e-05
CASSRDRGNYGYTF	0.00065952	12	0	2.48e-05	0	2.399e-05	4.52e-05	2.892e-05	8.493e-05	5.768e-05	0.00010354	7.526e-05	3.857e-05	0	0	8.565e-05	3.883e-05	0	0	0	0	5.215e-05
CASSRDRGPSSYEQYF	7.92e-05	1	0	0	0	0	0	0	0	0	0	0	0	0	0	0	0	0	7.92e-05	0	0	0
CASSRDRGQYGYTF	0.00013768	2	0	0	0	0	0	0	0	0	0	0	0	6.52e-05	0	0	0	7.248e-05	0	0	0	0
CASSRDRGRGGELFF	0.00012966	2	6.446e-05	0	0	0	0	0	0	0	0	0	0	6.52e-05	0	0	0	0	0	0	0	0
CASSRDRGRNEKLFF	7.497e-05	1	0	0	0	0	0	0	0	0	0	0	0	0	7.497e-05	0	0	0	0	0	0	0
CASSRDRGRTDTQYF	2.831e-05	1	0	0	0	0	0	0	2.831e-05	0	0	0	0	0	0	0	0	0	0	0	0	0
CASSRDRGRTEAFF	0.00074175	13	0	2.48e-05	3.629e-05	4.798e-05	4.52e-05	2.892e-05	2.831e-05	5.768e-05	3.451e-05	0	3.857e-05	0	7.497e-05	0	0	7.248e-05	0	0.00017385	7.817e-05	0
CASSRDRGTYEQYF	0.00058679	12	0	4.961e-05	3.629e-05	2.399e-05	4.52e-05	5.784e-05	2.831e-05	2.884e-05	3.451e-05	7.526e-05	7.714e-05	0	0	0	7.765e-05	0	0	0	0	5.215e-05
CASSRDRGYGNTIYF	0.00034052	6	0	0	0	0	2.26e-05	0	2.831e-05	2.884e-05	0	3.763e-05	0	0	0	0	0	0.00014497	0	0	7.817e-05	0
CASSRDRHTDTQYF	0.00013601	2	0	0	0	0	0	5.784e-05	0	0	0	0	0	0	0	0	0	0	0	0	7.817e-05	0
CASSRDRISDQPQHF	3.763e-05	1	0	0	0	0	0	0	0	0	0	3.763e-05	0	0	0	0	0	0	0	0	0	0
CASSRDRISEAFF	0.00087975	4	0.00038677	0	0	0	0	0	0	0	0	0	0	0.00019559	0.0002249	0	0	7.248e-05	0	0	0	0
CASSRDRISEAFL	7.497e-05	1	0	0	0	0	0	0	0	0	0	0	0	0	7.497e-05	0	0	0	0	0	0	0
CASSRDRISNQPQHF	0.00060265	7	6.446e-05	0	0	2.399e-05	0	2.892e-05	0	0	0	0	0	6.52e-05	0.0002249	0	3.883e-05	0	0	0	0.00015635	0
CASSRDRISNRPQHF	0.00034167	9	0	2.48e-05	3.629e-05	2.399e-05	4.52e-05	5.784e-05	2.831e-05	0	3.451e-05	0	3.857e-05	0	0	0	0	0	0	0	0	5.215e-05
CASSRDRITEASL	2.831e-05	1	0	0	0	0	0	0	2.831e-05	0	0	0	0	0	0	0	0	0	0	0	0	0
CASSRDRKNTEAFF	0.00038117	9	0	4.961e-05	3.629e-05	4.798e-05	2.26e-05	5.784e-05	5.662e-05	2.884e-05	0	0	3.857e-05	0	0	4.282e-05	0	0	0	0	0	0
CASSRDRLNTEAFF	0.00023033	3	0.00012892	0	0	0	0	2.892e-05	0	0	0	0	0	0	0	0	0	7.248e-05	0	0	0	0
CASSRDRNRHNEQFF	0.00076948	6	0.00019339	0	0	0	0	0	0	0	3.451e-05	0	0	0.0001304	0.00029987	0	3.883e-05	7.248e-05	0	0	0	0
CASSRDRNTGELFF	0.000903	12	0	2.48e-05	3.629e-05	4.798e-05	2.26e-05	5.784e-05	2.831e-05	2.884e-05	3.451e-05	0	3.857e-05	0	0	0	0	0	7.92e-05	0.00034771	0.00015635	0
CASSRDRPSYEQYF	0.00022019	4	6.446e-05	0	0	0	2.26e-05	0	0	2.884e-05	0	0	0	0	0	0	0	0	0	0	0	0.00010429
CASSRDRSNQPQHF	0.00057584	12	0	7.441e-05	0	2.399e-05	4.52e-05	2.892e-05	5.662e-05	2.884e-05	6.903e-05	3.763e-05	3.857e-05	0	0	4.282e-05	7.765e-05	0	0	0	0	5.215e-05
CASSRDRSTDTQYF	0.00044435	9	0	7.441e-05	0	7.197e-05	2.26e-05	0	5.662e-05	2.884e-05	3.451e-05	3.763e-05	3.857e-05	0	0	0	0	0	7.92e-05	0	0	0
CASSRDRTAYEQYF	0.00014497	1	0	0	0	0	0	0	0	0	0	0	0	0	0	0	0	0.00014497	0	0	0	0
CASSRDRTGSYGYTF	0.00012754	2	0	0	0	2.399e-05	0	0	0	0	0.00010354	0	0	0	0	0	0	0	0	0	0	0
CASSRDRTNEKLFF	0.00042072	10	0	0	3.629e-05	2.399e-05	0	5.784e-05	2.831e-05	2.884e-05	3.451e-05	0	7.714e-05	0	0	4.282e-05	3.883e-05	0	0	0	0	5.215e-05
CASSRDRTNGKLFF	0.00034771	1	0	0	0	0	0	0	0	0	0	0	0	0	0	0	0	0	0	0.00034771	0	0
CASSRDRTQYF	0.00125011	12	6.446e-05	0	3.629e-05	2.399e-05	6.781e-05	0	0	2.884e-05	0	3.763e-05	0	0.0001304	0.0002249	0	3.883e-05	0.00014497	0	0.00034771	0	0.00010429
CASSRDRVGEQFF	0.00013695	2	6.446e-05	0	0	0	0	0	0	0	0	0	0	0	0	0	0	7.248e-05	0	0	0	0
CASSRDRVGPEAFF	0.00020288	2	0	0	0	0	0	0	0	0	0	0	0	0.0001304	0	0	0	7.248e-05	0	0	0	0
CASSRDRVIYEQYF	3.629e-05	1	0	0	3.629e-05	0	0	0	0	0	0	0	0	0	0	0	0	0	0	0	0	0
CASSRDRVLGNEQFF	0.00054716	11	0	2.48e-05	3.629e-05	2.399e-05	6.781e-05	5.784e-05	0	2.884e-05	0	3.763e-05	0	6.52e-05	7.497e-05	0	7.765e-05	0	0	0	0	5.215e-05
CASSRDRVPYGYTF	0.00040406	6	0	0	7.258e-05	0	4.52e-05	0	0	2.884e-05	0	0	0	0	7.497e-05	0	0	0	0	0	7.817e-05	0.00010429
CASSRDRVTDTQYF	0.00026243	7	0	2.48e-05	0	0	2.26e-05	2.892e-05	5.662e-05	0	3.451e-05	0	0	0	0	4.282e-05	0	0	0	0	0	5.215e-05
CASSRDRVTDTQYS	2.48e-05	1	0	2.48e-05	0	0	0	0	0	0	0	0	0	0	0	0	0	0	0	0	0	0
CASSRDRVTEAFF	0.0189448	20	0.00116032	0.00071928	0.0010524	0.00076772	0.00067806	0.0007808	0.00099086	0.00089402	0.00110448	0.00082785	0.00092568	0.00097796	0.00142439	0.00098497	0.00112599	0.0014497	0.00102954	0.00069541	0.00062539	0.00073004
CASSRDRVTEAFL	0.00057137	7	0	0	0	0	2.26e-05	0	2.831e-05	8.652e-05	6.903e-05	0.00011289	0	0	0	0	0	0	0	0.00017385	7.817e-05	0
CASSRDRVTEALL	3.763e-05	1	0	0	0	0	0	0	0	0	0	3.763e-05	0	0	0	0	0	0	0	0	0	0
CASSRDRVTESFF	8.816e-05	3	0	2.48e-05	0	0	0	0	0	2.884e-05	3.451e-05	0	0	0	0	0	0	0	0	0	0	0
CASSRDRVTESSF	7.279e-05	2	0	2.48e-05	0	4.798e-05	0	0	0	0	0	0	0	0	0	0	0	0	0	0	0	0
CASSRDRVTETFF	2.831e-05	1	0	0	0	0	0	0	2.831e-05	0	0	0	0	0	0	0	0	0	0	0	0	0
CASSRDRWRGGVKNIQYF	3.883e-05	1	0	0	0	0	0	0	0	0	0	0	0	0	0	0	3.883e-05	0	0	0	0	0
CASSRDRYEQYF	0.00516544	20	0.0005157	0.00014882	0.00021774	0.00016794	0.00020342	0.00023135	0.0002831	0.00011536	0.00010354	0.00022578	0.00026999	0.00039119	0.00052478	0.00025695	0.00023296	0.00028994	0.00039598	0.00017385	0.00015635	0.00026073
CASSRDRYNLLGYTF	0.00053219	10	0	4.961e-05	0	4.798e-05	4.52e-05	2.892e-05	8.493e-05	0	6.903e-05	3.763e-05	3.857e-05	0	0	0	0	0	0	0	7.817e-05	5.215e-05
CASSRDRYTGELFF	2.26e-05	1	0	0	0	0	2.26e-05	0	0	0	0	0	0	0	0	0	0	0	0	0	0	0
CASSRDSAFSGDTIYF	7.497e-05	1	0	0	0	0	0	0	0	0	0	0	0	0	7.497e-05	0	0	0	0	0	0	0
CASSRDSAFSGNTIYF	0.00087491	10	0.00012892	4.961e-05	0	4.798e-05	9.041e-05	8.676e-05	0.00016986	8.652e-05	0.00010354	0	0	0	0	0	3.883e-05	7.248e-05	0	0	0	0
CASSRDSDYEQYF	0.0003622	8	0	2.48e-05	3.629e-05	7.197e-05	6.781e-05	2.892e-05	2.831e-05	2.884e-05	0	7.526e-05	0	0	0	0	0	0	0	0	0	0
CASSRDSEKLFF	0.00237886	20	0.00012892	4.961e-05	0.00010887	0.00011996	6.781e-05	0.00014459	0.00014155	0.00011536	0.00010354	0.00015052	7.714e-05	0.00019559	0.0002249	8.565e-05	7.765e-05	7.248e-05	0.00015839	0.00017385	7.817e-05	0.00010429
CASSRDSEKLVF	3.857e-05	1	0	0	0	0	0	0	0	0	0	0	3.857e-05	0	0	0	0	0	0	0	0	0
CASSRDSGHGYTF	2.892e-05	1	0	0	0	0	0	2.892e-05	0	0	0	0	0	0	0	0	0	0	0	0	0	0
CASSRDSGPEKLFF	7.92e-05	1	0	0	0	0	0	0	0	0	0	0	0	0	0	0	0	0	7.92e-05	0	0	0
CASSRDSGYEQFF	2.892e-05	1	0	0	0	0	0	2.892e-05	0	0	0	0	0	0	0	0	0	0	0	0	0	0
CASSRDSGYGYTF	0.00086798	14	0.00012892	4.961e-05	3.629e-05	4.798e-05	4.52e-05	2.892e-05	5.662e-05	5.768e-05	0.00010354	0	3.857e-05	0	7.497e-05	4.282e-05	7.765e-05	0	7.92e-05	0	0	0
CASSRDSGYTF	6.52e-05	1	0	0	0	0	0	0	0	0	0	0	0	6.52e-05	0	0	0	0	0	0	0	0
CASSRDSHTEAFF	0.00119253	11	0	0	3.629e-05	7.197e-05	0.00015821	0	2.831e-05	8.652e-05	0.00017257	3.763e-05	0	0.00026079	0	0	3.883e-05	0.00014497	0	0	0	0.00015644
CASSRDSHYGYTF	0.00078615	14	0	4.961e-05	3.629e-05	2.399e-05	4.52e-05	5.784e-05	2.831e-05	2.884e-05	6.903e-05	7.526e-05	7.714e-05	0	0	8.565e-05	7.765e-05	0	7.92e-05	0	0	5.215e-05
CASSRDSIFTF	0.00058624	9	0	9.921e-05	0.00010887	4.798e-05	6.781e-05	0	8.493e-05	2.884e-05	3.451e-05	7.526e-05	0	0	0	0	3.883e-05	0	0	0	0	0
CASSRDSNEKLFF	6.52e-05	1	0	0	0	0	0	0	0	0	0	0	0	6.52e-05	0	0	0	0	0	0	0	0
CASSRDSNQLQHF	2.48e-05	1	0	2.48e-05	0	0	0	0	0	0	0	0	0	0	0	0	0	0	0	0	0	0
CASSRDSNQPQHF	0.0022102	18	0.00019339	9.921e-05	0.00010887	9.596e-05	6.781e-05	0.00014459	5.662e-05	0.0001442	0.00017257	0.00015052	7.714e-05	0.00019559	0	0.00012847	0.00011648	0.00014497	7.92e-05	0	7.817e-05	0.00015644
CASSRDSQETQYF	0.00024262	6	0	2.48e-05	3.629e-05	4.798e-05	0	0	0	0	0	0	3.857e-05	0	0	4.282e-05	0	0	0	0	0	5.215e-05
CASSRDSQETQYL	2.884e-05	1	0	0	0	0	0	0	0	2.884e-05	0	0	0	0	0	0	0	0	0	0	0	0
CASSRDSRTGELFF	0.0002144	2	6.446e-05	0	0	0	0	0	0	0	0	0	0	0	0.00014994	0	0	0	0	0	0	0
CASSRDSSKLEQYF	0.00020214	3	6.446e-05	0	0	0	0	0	0	0	0	0	0	6.52e-05	0	0	0	7.248e-05	0	0	0	0
CASSRDSSNQPQHF	0.00050839	10	0	2.48e-05	0	7.197e-05	2.26e-05	2.892e-05	2.831e-05	2.884e-05	0	0	0	0	0	4.282e-05	7.765e-05	0	0	0	7.817e-05	0.00010429
CASSRDSSSYNEQFF	7.497e-05	1	0	0	0	0	0	0	0	0	0	0	0	0	7.497e-05	0	0	0	0	0	0	0
CASSRDSTYEQYF	0.00177931	16	0	9.921e-05	3.629e-05	7.197e-05	0.00013561	5.784e-05	0.00014155	8.652e-05	0.00010354	7.526e-05	7.714e-05	0	0	8.565e-05	7.765e-05	0	7.92e-05	0.00052156	7.817e-05	5.215e-05
CASSRDSYEQYF	0.00035135	3	0.00012892	0	0	0	0	0	0	0	0	0	0	0	0.00014994	0	0	7.248e-05	0	0	0	0
CASSRDSYYEQYF	3.451e-05	1	0	0	0	0	0	0	0	0	3.451e-05	0	0	0	0	0	0	0	0	0	0	0
CASSRDTEAFF	0.00058476	8	0	4.961e-05	0	4.798e-05	2.26e-05	2.892e-05	2.831e-05	0	0	0	7.714e-05	0	0	0	0	0	0	0.00017385	0.00015635	0
CASSRDTGGRTEAFF	6.52e-05	1	0	0	0	0	0	0	0	0	0	0	0	6.52e-05	0	0	0	0	0	0	0	0
CASSRDTGLEAFF	0.00015839	1	0	0	0	0	0	0	0	0	0	0	0	0	0	0	0	0	0.00015839	0	0	0
CASSRDTGTDTQYF	0.00028011	7	0	2.48e-05	0	2.399e-05	0	0	2.831e-05	2.884e-05	0	0	0	0	0	4.282e-05	0	0	7.92e-05	0	0	5.215e-05
CASSRDTLDTGELFF	0.00094232	15	0	9.921e-05	3.629e-05	4.798e-05	4.52e-05	8.676e-05	5.662e-05	2.884e-05	0.00010354	7.526e-05	7.714e-05	0	0	4.282e-05	3.883e-05	7.248e-05	7.92e-05	0	0	5.215e-05
CASSRDTLDTGELSF	4.282e-05	1	0	0	0	0	0	0	0	0	0	0	0	0	0	4.282e-05	0	0	0	0	0	0
CASSRDTLDTGEPFF	3.451e-05	1	0	0	0	0	0	0	0	0	3.451e-05	0	0	0	0	0	0	0	0	0	0	0
CASSRDTNTEAFF	0.00406961	20	0.00025785	0.00012401	0.00018145	0.00011996	0.00018082	0.00020243	0.00016986	0.00023071	0.00017257	0.00030103	0.00026999	6.52e-05	0.0002249	0.00021412	0.00015531	0.00014497	0.00023759	0.00034771	0.0003127	0.00015644
CASSRDTRLNTDTQYF	0.00013768	2	0	0	0	0	0	0	0	0	0	0	0	6.52e-05	0	0	0	7.248e-05	0	0	0	0
CASSRDTSPLHF	7.817e-05	1	0	0	0	0	0	0	0	0	0	0	0	0	0	0	0	0	0	0	7.817e-05	0
CASSRDTSYEQYF	0.00020731	4	0	0	0	0	4.52e-05	0	0	0	0	3.763e-05	0	0	0	8.565e-05	3.883e-05	0	0	0	0	0
CASSRDTTNTGELFF	0.00037626	9	0	2.48e-05	3.629e-05	4.798e-05	4.52e-05	2.892e-05	5.662e-05	2.884e-05	6.903e-05	0	3.857e-05	0	0	0	0	0	0	0	0	0
CASSRDTYNEQFF	0.00139738	14	0.00012892	7.441e-05	3.629e-05	9.596e-05	0.00011301	5.784e-05	8.493e-05	8.652e-05	3.451e-05	0	0	0.0001304	0.0002249	0	7.765e-05	0	0	0.00017385	7.817e-05	0
CASSRDTYNERFF	3.629e-05	1	0	0	3.629e-05	0	0	0	0	0	0	0	0	0	0	0	0	0	0	0	0	0
CASSRDVGNEQFF	0.00036233	9	0	4.961e-05	3.629e-05	4.798e-05	4.52e-05	2.892e-05	0	2.884e-05	3.451e-05	0	0	0	0	0	3.883e-05	0	0	0	0	5.215e-05
CASSRDVRVGEAFF	3.451e-05	1	0	0	0	0	0	0	0	0	3.451e-05	0	0	0	0	0	0	0	0	0	0	0
CASSRDVYGYTF	0.00135235	15	0	0.00012401	7.258e-05	7.197e-05	6.781e-05	8.676e-05	0.00011324	5.768e-05	0.00010354	7.526e-05	0.00011571	0	0	8.565e-05	0.00011648	0	7.92e-05	0	7.817e-05	0.00010429
CASSRDWDEQYF	2.48e-05	1	0	2.48e-05	0	0	0	0	0	0	0	0	0	0	0	0	0	0	0	0	0	0
CASSRDYSSGANVLTF	6.52e-05	1	0	0	0	0	0	0	0	0	0	0	0	6.52e-05	0	0	0	0	0	0	0	0
CASSREAELNYGYTF	0.00017385	1	0	0	0	0	0	0	0	0	0	0	0	0	0	0	0	0	0	0.00017385	0	0
CASSREAGGPETQYF	7.248e-05	1	0	0	0	0	0	0	0	0	0	0	0	0	0	0	0	7.248e-05	0	0	0	0
CASSREAGRPETQYF	0.00011358	3	0	0	0	0	2.26e-05	0	0	0	0	0	0	0	0	0	3.883e-05	0	0	0	0	5.215e-05
CASSREAGSGGYTF	0.00066315	10	6.446e-05	0	3.629e-05	2.399e-05	0	2.892e-05	0	2.884e-05	0	0	0	0.0001304	7.497e-05	0	0	0.00014497	0	0	7.817e-05	5.215e-05
CASSREAGSPETQYF	0.00754274	20	0.00025785	0.00029763	0.00039919	0.00031189	0.00031643	0.0003181	0.00025479	0.00034607	0.00037966	0.00041392	0.00053998	0.00058678	0.00037484	0.00042825	0.00046593	0.00036242	0.00023759	0.00052156	0.0003127	0.00041717
CASSREAGSPETQYS	3.451e-05	1	0	0	0	0	0	0	0	0	3.451e-05	0	0	0	0	0	0	0	0	0	0	0
CASSREAGSPETRYF	0.00033891	8	0	2.48e-05	7.258e-05	4.798e-05	2.26e-05	2.892e-05	2.831e-05	0	3.451e-05	0	0	0	0	0	0	0	7.92e-05	0	0	0
CASSREAGSPETWYF	2.48e-05	1	0	2.48e-05	0	0	0	0	0	0	0	0	0	0	0	0	0	0	0	0	0	0
CASSREAGSPGTQYF	3.857e-05	1	0	0	0	0	0	0	0	0	0	0	3.857e-05	0	0	0	0	0	0	0	0	0
CASSREALDQPQHF	0.00015458	4	0	4.961e-05	0	2.399e-05	0	0	0	2.884e-05	0	0	0	0	0	0	0	0	0	0	0	5.215e-05
CASSREALDRPQHF	4.282e-05	1	0	0	0	0	0	0	0	0	0	0	0	0	0	4.282e-05	0	0	0	0	0	0
CASSREDGGGYTF	3.451e-05	1	0	0	0	0	0	0	0	0	3.451e-05	0	0	0	0	0	0	0	0	0	0	0
CASSREDSGGYTF	0.00251811	18	0.00019339	0.00012401	0.00018145	0.00011996	9.041e-05	0.00014459	0.00016986	0.0001442	0.00017257	0.00011289	0.00011571	0.0001304	0.00029987	8.565e-05	7.765e-05	0.00014497	0.00015839	0	0	5.215e-05
CASSREGAFSGNTIYF	0.00040752	9	0	4.961e-05	7.258e-05	2.399e-05	4.52e-05	2.892e-05	0	5.768e-05	0	0	3.857e-05	0	0	0	3.883e-05	0	0	0	0	5.215e-05
CASSREGETQYF	3.451e-05	1	0	0	0	0	0	0	0	0	3.451e-05	0	0	0	0	0	0	0	0	0	0	0
CASSREGGFGELFF	0.00015379	4	0	0	3.629e-05	2.399e-05	0	0	2.831e-05	0	0	0	0	6.52e-05	0	0	0	0	0	0	0	0
CASSREGGLGETQYF	7.49e-05	3	0	0	0	2.399e-05	2.26e-05	0	2.831e-05	0	0	0	0	0	0	0	0	0	0	0	0	0
CASSREGGTYNSPLHF	5.291e-05	2	0	0	0	2.399e-05	0	2.892e-05	0	0	0	0	0	0	0	0	0	0	0	0	0	0
CASSREGGYTF	0.00037097	8	0	0	3.629e-05	4.798e-05	4.52e-05	8.676e-05	0	0	3.451e-05	0	3.857e-05	0	0	4.282e-05	3.883e-05	0	0	0	0	0
CASSREGLAAQETQYF	0.00033972	4	6.446e-05	0	0	0	0	2.892e-05	0	0	0	0	0	0	0	0	0	7.248e-05	0	0.00017385	0	0
CASSREGLAGKYEQYF	3.629e-05	1	0	0	3.629e-05	0	0	0	0	0	0	0	0	0	0	0	0	0	0	0	0	0
CASSREGLAGRYEQYF	8.912e-05	3	0	0	3.629e-05	2.399e-05	0	0	0	2.884e-05	0	0	0	0	0	0	0	0	0	0	0	0
CASSREGLAGVFSYEQYF	0.00031751	3	0	0	0	0	2.26e-05	0	0	0	0	0	0	0	0.00014994	0	0	0.00014497	0	0	0	0
CASSREGMNNSPLHF	0.00013138	3	0	2.48e-05	0	0	0	2.892e-05	0	0	0	0	0	0	0	0	7.765e-05	0	0	0	0	0
CASSREGQDTEAFF	0.00082841	14	0	7.441e-05	7.258e-05	4.798e-05	4.52e-05	5.784e-05	2.831e-05	2.884e-05	6.903e-05	7.526e-05	7.714e-05	0	0	4.282e-05	7.765e-05	0	7.92e-05	0	0	5.215e-05
CASSREGQDTGAFF	2.26e-05	1	0	0	0	0	2.26e-05	0	0	0	0	0	0	0	0	0	0	0	0	0	0	0
CASSREGQGAGYEQYF	3.629e-05	1	0	0	3.629e-05	0	0	0	0	0	0	0	0	0	0	0	0	0	0	0	0	0
CASSREGQTYEQYF	5.215e-05	1	0	0	0	0	0	0	0	0	0	0	0	0	0	0	0	0	0	0	0	5.215e-05
CASSREGRMNTEAFF	4.282e-05	1	0	0	0	0	0	0	0	0	0	0	0	0	0	4.282e-05	0	0	0	0	0	0
CASSREGRNQPQHF	0.00020288	2	0	0	0	0	0	0	0	0	0	0	0	0.0001304	0	0	0	7.248e-05	0	0	0	0
CASSREGSNQPQHF	0.00013695	2	6.446e-05	0	0	0	0	0	0	0	0	0	0	0	0	0	0	7.248e-05	0	0	0	0
CASSREGTGSYEQYF	0.00084532	14	0	4.961e-05	7.258e-05	2.399e-05	4.52e-05	8.676e-05	0.00014155	2.884e-05	6.903e-05	3.763e-05	7.714e-05	0	0	4.282e-05	3.883e-05	0	7.92e-05	0	0	5.215e-05
CASSREGTTGRTDTQYF	2.48e-05	1	0	2.48e-05	0	0	0	0	0	0	0	0	0	0	0	0	0	0	0	0	0	0
CASSREHHSNQPQHF	0.00096832	15	0	4.961e-05	3.629e-05	4.798e-05	4.52e-05	2.892e-05	5.662e-05	5.768e-05	0.00010354	7.526e-05	3.857e-05	0	0	8.565e-05	3.883e-05	0	0	0.00017385	7.817e-05	5.215e-05
CASSREHHSNRPQHF	5.152e-05	2	0	0	0	0	2.26e-05	2.892e-05	0	0	0	0	0	0	0	0	0	0	0	0	0	0
CASSREITSEPYNEQFF	0.0001315	3	0	0	0	2.399e-05	0	0	2.831e-05	0	0	0	0	0	0	0	0	0	7.92e-05	0	0	0
CASSRELAGVYNEQFF	7.497e-05	1	0	0	0	0	0	0	0	0	0	0	0	0	7.497e-05	0	0	0	0	0	0	0
CASSRELSTQYF	0.00117355	15	0	2.48e-05	3.629e-05	4.798e-05	4.52e-05	8.676e-05	5.662e-05	2.884e-05	3.451e-05	3.763e-05	7.714e-05	6.52e-05	0.0002249	4.282e-05	0	0	0	0	0.0003127	5.215e-05
CASSREPAHEQYF	0.00194155	20	0.00012892	4.961e-05	7.258e-05	4.798e-05	4.52e-05	8.676e-05	0.00011324	8.652e-05	6.903e-05	7.526e-05	7.714e-05	0.00019559	0.00014994	8.565e-05	7.765e-05	0.00014497	7.92e-05	0.00017385	7.817e-05	0.00010429
CASSREPEGSPDTQYF	0.00079795	15	0	4.961e-05	3.629e-05	4.798e-05	2.26e-05	2.892e-05	5.662e-05	2.884e-05	0	3.763e-05	7.714e-05	6.52e-05	7.497e-05	4.282e-05	7.765e-05	7.248e-05	7.92e-05	0	0	0
CASSREPGQGTYEQYF	0.0002286	7	0	2.48e-05	0	2.399e-05	2.26e-05	2.892e-05	5.662e-05	2.884e-05	0	0	0	0	0	4.282e-05	0	0	0	0	0	0
CASSREQGASYEQYF	6.446e-05	1	6.446e-05	0	0	0	0	0	0	0	0	0	0	0	0	0	0	0	0	0	0	0
CASSREQGSYEQYF	0.00094913	14	0.00012892	4.961e-05	7.258e-05	4.798e-05	4.52e-05	2.892e-05	5.662e-05	5.768e-05	6.903e-05	0	0	0	0.00014994	0	3.883e-05	7.248e-05	7.92e-05	0	0	5.215e-05
CASSREQRNSPLHF	7.714e-05	1	0	0	0	0	0	0	0	0	0	0	7.714e-05	0	0	0	0	0	0	0	0	0
CASSRERAYEQYF	2.884e-05	1	0	0	0	0	0	0	0	2.884e-05	0	0	0	0	0	0	0	0	0	0	0	0
CASSRERDRGLGEQYF	0.00040677	4	0.00012892	0	0	0	0	0	0	0	0	0	0	0.0001304	7.497e-05	0	0	7.248e-05	0	0	0	0
CASSRERDRLNTEAFF	2.26e-05	1	0	0	0	0	2.26e-05	0	0	0	0	0	0	0	0	0	0	0	0	0	0	0
CASSRERGKDTIYF	0.00040654	10	0	4.961e-05	3.629e-05	7.197e-05	2.26e-05	2.892e-05	0	2.884e-05	3.451e-05	0	0	0	0	4.282e-05	3.883e-05	0	0	0	0	5.215e-05
CASSRERTYEQYF	0.00044774	10	0	0	3.629e-05	2.399e-05	2.26e-05	2.892e-05	5.662e-05	2.884e-05	3.451e-05	0	0	0	0	8.565e-05	0	0	0	0	7.817e-05	5.215e-05
CASSRESSYEQYF	0.00158024	18	6.446e-05	4.961e-05	0.00010887	0.00014395	6.781e-05	2.892e-05	8.493e-05	5.768e-05	0.00010354	3.763e-05	7.714e-05	0.00019559	7.497e-05	8.565e-05	0.00011648	7.248e-05	0.00015839	0	0	5.215e-05
CASSRESTEAFF	0.00092657	15	0	4.961e-05	3.629e-05	7.197e-05	4.52e-05	5.784e-05	5.662e-05	5.768e-05	0.00010354	7.526e-05	3.857e-05	0	0	8.565e-05	3.883e-05	0	7.92e-05	0	7.817e-05	5.215e-05
CASSRESTEAFL	2.831e-05	1	0	0	0	0	0	0	2.831e-05	0	0	0	0	0	0	0	0	0	0	0	0	0
CASSRETAETQYF	0.00073678	13	0	4.961e-05	3.629e-05	7.197e-05	4.52e-05	2.892e-05	2.831e-05	0	6.903e-05	7.526e-05	3.857e-05	0	0	8.565e-05	7.765e-05	0	0	0	7.817e-05	5.215e-05
CASSRETGDKAFF	0.00011981	3	0	0	0	0	0	0	0	2.884e-05	0	0	0	0	0	0	3.883e-05	0	0	0	0	5.215e-05
CASSRETGGSYEQYF	7.248e-05	1	0	0	0	0	0	0	0	0	0	0	0	0	0	0	0	7.248e-05	0	0	0	0
CASSRETGGVSGANVLTF	8.046e-05	2	0	0	0	0	0	0	2.831e-05	0	0	0	0	0	0	0	0	0	0	0	0	5.215e-05
CASSRETGLYEQYF	0.00021878	5	6.446e-05	0	3.629e-05	2.399e-05	0	0	0	2.884e-05	0	0	0	6.52e-05	0	0	0	0	0	0	0	0
CASSRETGSGGYTF	0.00016263	5	0	0	3.629e-05	2.399e-05	4.52e-05	0	2.831e-05	2.884e-05	0	0	0	0	0	0	0	0	0	0	0	0
CASSRETGSQHGELFF	0.00012892	1	0.00012892	0	0	0	0	0	0	0	0	0	0	0	0	0	0	0	0	0	0	0
CASSRETRNSPLHF	0.00012966	2	6.446e-05	0	0	0	0	0	0	0	0	0	0	6.52e-05	0	0	0	0	0	0	0	0
CASSREVGDRLHF	0.00053605	11	0	4.961e-05	7.258e-05	2.399e-05	2.26e-05	2.892e-05	5.662e-05	2.884e-05	3.451e-05	7.526e-05	0	0	0	0	3.883e-05	0	0	0	0	0.00010429
CASSREVGGRASYEQYF	0.00034814	7	0	0	3.629e-05	2.399e-05	2.26e-05	0	0	8.652e-05	0	0	3.857e-05	6.52e-05	7.497e-05	0	0	0	0	0	0	0
CASSREVSYEQYF	0.00049846	9	0	0	3.629e-05	4.798e-05	2.26e-05	5.784e-05	5.662e-05	5.768e-05	0	0	0	0	0	0.00012847	3.883e-05	0	0	0	0	5.215e-05
CASSREWHTEAFF	0.00058259	13	0	2.48e-05	3.629e-05	4.798e-05	2.26e-05	2.892e-05	2.831e-05	5.768e-05	3.451e-05	3.763e-05	3.857e-05	0	0	4.282e-05	0	0	0	0	7.817e-05	0.00010429
CASSRFFLGPDNEQFF	2.884e-05	1	0	0	0	0	0	0	0	2.884e-05	0	0	0	0	0	0	0	0	0	0	0	0
CASSRFGEKETQYF	7.248e-05	1	0	0	0	0	0	0	0	0	0	0	0	0	0	0	0	7.248e-05	0	0	0	0
CASSRFGGARAGELFF	5.932e-05	2	0	2.48e-05	0	0	0	0	0	0	3.451e-05	0	0	0	0	0	0	0	0	0	0	0
CASSRFGGETEAFF	0.00049504	12	0	9.921e-05	3.629e-05	2.399e-05	2.26e-05	2.892e-05	2.831e-05	2.884e-05	6.903e-05	3.763e-05	3.857e-05	0	0	4.282e-05	3.883e-05	0	0	0	0	0
CASSRFGGKEAQYF	6.446e-05	1	6.446e-05	0	0	0	0	0	0	0	0	0	0	0	0	0	0	0	0	0	0	0
CASSRFGGKETQYF	0.00250872	20	0.00019339	7.441e-05	0.00010887	0.00014395	9.041e-05	8.676e-05	0.00019817	0.00011536	6.903e-05	7.526e-05	0.00011571	0.0001304	0.00014994	0.00012847	0.00015531	0.00028994	7.92e-05	0.00017385	7.817e-05	5.215e-05
CASSRFGGKETQYL	2.48e-05	1	0	2.48e-05	0	0	0	0	0	0	0	0	0	0	0	0	0	0	0	0	0	0
CASSRFGTSGSGEQFF	2.26e-05	1	0	0	0	0	2.26e-05	0	0	0	0	0	0	0	0	0	0	0	0	0	0	0
CASSRFQGDYGYTF	0.00575484	13	0.00077354	0.00146337	0.00050806	0	2.26e-05	0	0	5.768e-05	3.451e-05	0	0	0.0001304	0.0002249	0	0	7.248e-05	0.00063356	0.00034771	0.00023452	0.0012515
CASSRFRGGPVEQYF	0.00050566	11	0	0	3.629e-05	2.399e-05	0	2.892e-05	2.831e-05	2.884e-05	3.451e-05	3.763e-05	0	0	0	0	7.765e-05	0	7.92e-05	0	7.817e-05	5.215e-05
CASSRFRSYEQYF	0.00032453	8	0	2.48e-05	3.629e-05	4.798e-05	2.26e-05	5.784e-05	0	5.768e-05	3.451e-05	0	0	0	0	4.282e-05	0	0	0	0	0	0
CASSRFTPIYTPKHHIF	0.00033678	8	0	2.48e-05	7.258e-05	0	2.26e-05	0	2.831e-05	2.884e-05	0	3.763e-05	0	0	0	4.282e-05	0	0	7.92e-05	0	0	0
CASSRGAANSGANVLTF	0.00093587	14	0	2.48e-05	3.629e-05	4.798e-05	4.52e-05	8.676e-05	2.831e-05	8.652e-05	3.451e-05	7.526e-05	0	0.00019559	7.497e-05	4.282e-05	7.765e-05	0	7.92e-05	0	0	0
CASSRGAASRF	0.00019412	2	0.00012892	0	0	0	0	0	0	0	0	0	0	6.52e-05	0	0	0	0	0	0	0	0
CASSRGAGDTNEKLFF	2.892e-05	1	0	0	0	0	0	2.892e-05	0	0	0	0	0	0	0	0	0	0	0	0	0	0
CASSRGAGNQPQHF	2.26e-05	1	0	0	0	0	2.26e-05	0	0	0	0	0	0	0	0	0	0	0	0	0	0	0
CASSRGAGQRNYEQYF	0.00037119	8	0	0	3.629e-05	2.399e-05	4.52e-05	2.892e-05	2.831e-05	0	0	0	7.714e-05	0	0	0	0	0	7.92e-05	0	0	5.215e-05
CASSRGANTEAFF	7.248e-05	1	0	0	0	0	0	0	0	0	0	0	0	0	0	0	0	7.248e-05	0	0	0	0
CASSRGAPRGTGELFF	0.00037873	9	0	2.48e-05	3.629e-05	7.197e-05	2.26e-05	0	0	2.884e-05	0	3.763e-05	3.857e-05	0	0	0	3.883e-05	0	7.92e-05	0	0	0
CASSRGASSGYTF	0.00053331	6	0	7.441e-05	3.629e-05	2.399e-05	2.26e-05	0	2.831e-05	0	0	0	0	0	0	0	0	0	0	0.00034771	0	0
CASSRGASSTEAFF	0.00013071	4	0	4.961e-05	0	2.399e-05	2.26e-05	0	0	0	3.451e-05	0	0	0	0	0	0	0	0	0	0	0
CASSRGAWETQYF	0.00010175	2	0	4.961e-05	0	0	0	0	0	0	0	0	0	0	0	0	0	0	0	0	0	5.215e-05
CASSRGAYNEQFF	0.00041881	8	0	2.48e-05	3.629e-05	4.798e-05	2.26e-05	2.892e-05	0	0.00011536	0	0	3.857e-05	0	0	0	0	0	0	0	0	0.00010429
CASSRGAYRGTGELFF	0.00015712	3	0	0	0	2.399e-05	0	0	0	2.884e-05	0	0	0	0	0	0	0	0	0	0	0	0.00010429
CASSRGDANQPQHF	0.00050979	6	0.00019339	0	3.629e-05	0	2.26e-05	0	0	0	0	0	0	0.0001304	7.497e-05	0	0	0	0	0	0	5.215e-05
CASSRGDEQYF	0.00038225	8	0	2.48e-05	7.258e-05	2.399e-05	0.00011301	0	2.831e-05	2.884e-05	0	0	3.857e-05	0	0	0	0	0	0	0	0	5.215e-05
CASSRGDGTQETQYF	0.00051503	7	6.446e-05	0	0	2.399e-05	0	0	0	2.884e-05	0	3.763e-05	0	6.52e-05	0.00014994	0	0	0.00014497	0	0	0	0
CASSRGDIGGYGYTF	0.00023176	6	0	2.48e-05	0	0	2.26e-05	0	0	2.884e-05	3.451e-05	0	0	0	0	4.282e-05	0	0	0	0	7.817e-05	0
CASSRGDLSYSANTDTQYF	6.52e-05	1	0	0	0	0	0	0	0	0	0	0	0	6.52e-05	0	0	0	0	0	0	0	0
CASSRGDLSYSGNTDTQYF	0.00053367	11	6.446e-05	2.48e-05	0	0	2.26e-05	0	5.662e-05	2.884e-05	3.451e-05	3.763e-05	3.857e-05	0	7.497e-05	0	0	7.248e-05	0	0	7.817e-05	0
CASSRGDNEQFF	2.884e-05	1	0	0	0	0	0	0	0	2.884e-05	0	0	0	0	0	0	0	0	0	0	0	0
CASSRGDNRFLTSGNTIYF	0.00017385	1	0	0	0	0	0	0	0	0	0	0	0	0	0	0	0	0	0	0.00017385	0	0
CASSRGDRARAGGELFF	5.144e-05	2	0	0	0	0	2.26e-05	0	0	2.884e-05	0	0	0	0	0	0	0	0	0	0	0	0
CASSRGDRDTGELFF	0.00048067	8	6.446e-05	0	0	0	0	2.892e-05	0	2.884e-05	0	0	3.857e-05	0.0001304	0	0	3.883e-05	7.248e-05	0	0	7.817e-05	0
CASSRGDREATEAFF	0.00025026	6	6.446e-05	2.48e-05	0	0	0	2.892e-05	2.831e-05	0	0	0	3.857e-05	6.52e-05	0	0	0	0	0	0	0	0
CASSRGDRNYEQYF	0.00083804	13	0	4.961e-05	7.258e-05	7.197e-05	4.52e-05	2.892e-05	2.831e-05	2.884e-05	6.903e-05	7.526e-05	0	0	0	4.282e-05	3.883e-05	0	0	0	0.00023452	5.215e-05
CASSRGDRNYEQYL	2.892e-05	1	0	0	0	0	0	2.892e-05	0	0	0	0	0	0	0	0	0	0	0	0	0	0
CASSRGDRSYEQYF	0.00229597	15	0	0.00012401	0.00014516	0.00014395	9.041e-05	8.676e-05	0.00014155	0.00023071	0.00013806	3.763e-05	0.00019285	0	0	0.00012847	0.00023296	0	0.00031678	0	0.00023452	5.215e-05
CASSRGDRTDAQYF	5.215e-05	1	0	0	0	0	0	0	0	0	0	0	0	0	0	0	0	0	0	0	0	5.215e-05
CASSRGDRTDTQYF	0.00031534	8	0	0	3.629e-05	2.399e-05	2.26e-05	2.892e-05	5.662e-05	2.884e-05	0	7.526e-05	0	0	0	4.282e-05	0	0	0	0	0	0
CASSRGDSGNTIYF	0.00037933	7	0	0	0	2.399e-05	0	2.892e-05	2.831e-05	0	3.451e-05	0	0	0	0	4.282e-05	0.00011648	0	0	0	0	0.00010429
CASSRGDSSYNEQFF	3.857e-05	1	0	0	0	0	0	0	0	0	0	0	3.857e-05	0	0	0	0	0	0	0	0	0
CASSRGDTQYF	0.001373	13	0	0.00012401	0.00029032	9.596e-05	9.041e-05	2.892e-05	8.493e-05	8.652e-05	3.451e-05	0.00015052	3.857e-05	0	0	8.565e-05	0	0	0.00015839	0	0	0.00010429
CASSRGEAFF	0.00166106	16	6.446e-05	4.961e-05	7.258e-05	7.197e-05	9.041e-05	8.676e-05	0.00014155	5.768e-05	0.00017257	0.00011289	0.00011571	6.52e-05	0	0.00012847	7.765e-05	0.00014497	0	0	0	0.00020858
CASSRGEAFS	2.26e-05	1	0	0	0	0	2.26e-05	0	0	0	0	0	0	0	0	0	0	0	0	0	0	0
CASSRGEAGVDTQYF	0.00017385	1	0	0	0	0	0	0	0	0	0	0	0	0	0	0	0	0	0	0.00017385	0	0
CASSRGELLTGELFF	0.00040852	3	0.00019339	0	0	0	0	0	0	0	0	0	0	6.52e-05	0.00014994	0	0	0	0	0	0	0
CASSRGENTEAFF	0.00118502	14	0	0.00012401	0.00014516	7.197e-05	9.041e-05	0.00011567	5.662e-05	2.884e-05	3.451e-05	7.526e-05	7.714e-05	0.0001304	0	0	7.765e-05	0	7.92e-05	0	7.817e-05	0
CASSRGETEAFF	0.00091753	13	0	9.921e-05	0	4.798e-05	2.26e-05	2.892e-05	2.831e-05	0	3.451e-05	3.763e-05	0.00011571	6.52e-05	0	4.282e-05	0.00011648	0	0	0.00017385	0	0.00010429
CASSRGEVYEQYF	2.48e-05	1	0	2.48e-05	0	0	0	0	0	0	0	0	0	0	0	0	0	0	0	0	0	0
CASSRGFYDTQYF	6.52e-05	1	0	0	0	0	0	0	0	0	0	0	0	6.52e-05	0	0	0	0	0	0	0	0
CASSRGFYEQYF	0.00011821	4	0	2.48e-05	3.629e-05	0	2.26e-05	0	0	0	3.451e-05	0	0	0	0	0	0	0	0	0	0	0
CASSRGGAEPQHF	0.00088335	13	0	4.961e-05	3.629e-05	2.399e-05	2.26e-05	2.892e-05	8.493e-05	2.884e-05	0	3.763e-05	7.714e-05	0	0	8.565e-05	3.883e-05	0	0.00031678	0	0	5.215e-05
CASSRGGAGANTDTQYF	2.399e-05	1	0	0	0	2.399e-05	0	0	0	0	0	0	0	0	0	0	0	0	0	0	0	0
CASSRGGAGASTDTQYF	0.00088432	15	0	4.961e-05	3.629e-05	2.399e-05	4.52e-05	5.784e-05	5.662e-05	2.884e-05	0.00010354	7.526e-05	7.714e-05	0	0	4.282e-05	7.765e-05	0	7.92e-05	0	7.817e-05	5.215e-05
CASSRGGAGGSNEQFF	0.00042262	10	0	4.961e-05	3.629e-05	2.399e-05	6.781e-05	2.892e-05	0	2.884e-05	3.451e-05	7.526e-05	3.857e-05	0	0	0	3.883e-05	0	0	0	0	0
CASSRGGAGPYEQYF	6.52e-05	1	0	0	0	0	0	0	0	0	0	0	0	6.52e-05	0	0	0	0	0	0	0	0
CASSRGGAGYGYTF	0.00023162	7	0	4.961e-05	0	0	2.26e-05	2.892e-05	2.831e-05	2.884e-05	3.451e-05	0	0	0	0	0	3.883e-05	0	0	0	0	0
CASSRGGAGYNEQFF	0.00121889	14	0	7.441e-05	0	7.197e-05	0.00011301	5.784e-05	5.662e-05	0.0001442	0.00010354	0.00011289	7.714e-05	0	7.497e-05	0.00012847	0	7.248e-05	7.92e-05	0	0	5.215e-05
CASSRGGANEQFF	0.00123329	15	0	7.441e-05	0.00014516	7.197e-05	9.041e-05	2.892e-05	5.662e-05	0.00011536	3.451e-05	7.526e-05	0.00011571	0	0	8.565e-05	7.765e-05	0	7.92e-05	0	7.817e-05	0.00010429
CASSRGGDTEAFF	7.497e-05	1	0	0	0	0	0	0	0	0	0	0	0	0	7.497e-05	0	0	0	0	0	0	0
CASSRGGDTGELFF	0.00029234	7	0	0	0	0	4.52e-05	2.892e-05	2.831e-05	0	3.451e-05	3.763e-05	3.857e-05	0	0	0	0	0	7.92e-05	0	0	0
CASSRGGDTQYF	3.883e-05	1	0	0	0	0	0	0	0	0	0	0	0	0	0	0	3.883e-05	0	0	0	0	0
CASSRGGEAQYF	2.26e-05	1	0	0	0	0	2.26e-05	0	0	0	0	0	0	0	0	0	0	0	0	0	0	0
CASSRGGEGSPLHF	0.00028225	6	6.446e-05	0	0	2.399e-05	0	0	0	0	0	3.763e-05	0	6.52e-05	0	0	3.883e-05	0	0	0	0	5.215e-05
CASSRGGENTEAFF	6.446e-05	1	6.446e-05	0	0	0	0	0	0	0	0	0	0	0	0	0	0	0	0	0	0	0
CASSRGGENYGGYTF	0.00022459	6	0	2.48e-05	0	0	2.26e-05	0	0	2.884e-05	3.451e-05	7.526e-05	3.857e-05	0	0	0	0	0	0	0	0	0
CASSRGGETQYF	0.00132439	16	0.00012892	4.961e-05	3.629e-05	9.596e-05	6.781e-05	2.892e-05	5.662e-05	2.884e-05	0.00013806	3.763e-05	3.857e-05	6.52e-05	0	0.00012847	0.00011648	7.248e-05	0	0	0.00023452	0
CASSRGGFNQPQHF	0.00030204	5	0	0	0	0	2.26e-05	0	5.662e-05	2.884e-05	0	3.763e-05	0	0	0	0	0	0	0	0	0.00015635	0
CASSRGGFTDTQYF	2.26e-05	1	0	0	0	0	2.26e-05	0	0	0	0	0	0	0	0	0	0	0	0	0	0	0
CASSRGGGAGNSPLHF	0.00203652	15	0	0.00017362	7.258e-05	0.00014395	0.00011301	0.00017351	0.00014155	0.00011536	0.00010354	0.00037629	7.714e-05	0	0	0.00012847	7.765e-05	0	7.92e-05	0	0.00015635	0.00010429
CASSRGGGAGTGELFF	0.00032958	8	0	2.48e-05	0	4.798e-05	2.26e-05	2.892e-05	5.662e-05	5.768e-05	0	0	0	0	0	0	3.883e-05	0	0	0	0	5.215e-05
CASSRGGGGFDTGELFF	3.451e-05	1	0	0	0	0	0	0	0	0	3.451e-05	0	0	0	0	0	0	0	0	0	0	0
CASSRGGGGLPYNEQFF	0.00013695	2	6.446e-05	0	0	0	0	0	0	0	0	0	0	0	0	0	0	7.248e-05	0	0	0	0
CASSRGGGLAGYEQYF	0.00038171	8	0	2.48e-05	3.629e-05	0	0	5.784e-05	0.00011324	0	3.451e-05	3.763e-05	3.857e-05	0	0	0	3.883e-05	0	0	0	0	0
CASSRGGGLTGETQYF	5.291e-05	2	0	0	0	2.399e-05	0	2.892e-05	0	0	0	0	0	0	0	0	0	0	0	0	0	0
CASSRGGGQPQHF	7.817e-05	1	0	0	0	0	0	0	0	0	0	0	0	0	0	0	0	0	0	0	7.817e-05	0
CASSRGGGTDTQYF	3.451e-05	1	0	0	0	0	0	0	0	0	3.451e-05	0	0	0	0	0	0	0	0	0	0	0
CASSRGGGTQYF	3.857e-05	1	0	0	0	0	0	0	0	0	0	0	3.857e-05	0	0	0	0	0	0	0	0	0
CASSRGGGTYEQCF	2.831e-05	1	0	0	0	0	0	0	2.831e-05	0	0	0	0	0	0	0	0	0	0	0	0	0
CASSRGGGTYEQYF	0.00077338	14	0	4.961e-05	3.629e-05	2.399e-05	2.26e-05	2.892e-05	0.00011324	2.884e-05	0.00010354	3.763e-05	3.857e-05	0	0	4.282e-05	3.883e-05	0	0	0	0.00015635	5.215e-05
CASSRGGHTGNEQFF	7.248e-05	1	0	0	0	0	0	0	0	0	0	0	0	0	0	0	0	7.248e-05	0	0	0	0
CASSRGGHYNSPLHF	0.00078274	12	0	4.961e-05	3.629e-05	2.399e-05	9.041e-05	8.676e-05	8.493e-05	0	3.451e-05	7.526e-05	3.857e-05	6.52e-05	0	0	3.883e-05	0	0.00015839	0	0	0
CASSRGGLAGLGNEQFF	0.00057881	12	0	2.48e-05	0	2.399e-05	4.52e-05	2.892e-05	5.662e-05	2.884e-05	0.00013806	3.763e-05	3.857e-05	6.52e-05	0	0	3.883e-05	0	0	0	0	5.215e-05
CASSRGGLPDGYTF	0.00092706	13	0	7.441e-05	7.258e-05	4.798e-05	4.52e-05	5.784e-05	2.831e-05	0	0.00010354	7.526e-05	3.857e-05	0	0	0	0	0	7.92e-05	0.00017385	7.817e-05	5.215e-05
CASSRGGLPSVTNEQYF	0.00013768	2	0	0	0	0	0	0	0	0	0	0	0	6.52e-05	0	0	0	7.248e-05	0	0	0	0
CASSRGGLTDTQYF	0.00012431	4	0	2.48e-05	0	4.798e-05	2.26e-05	2.892e-05	0	0	0	0	0	0	0	0	0	0	0	0	0	0
CASSRGGPGGEKLFF	0.00115722	15	0	7.441e-05	0.00010887	4.798e-05	4.52e-05	8.676e-05	0.00011324	8.652e-05	6.903e-05	7.526e-05	7.714e-05	0	0	8.565e-05	7.765e-05	0	7.92e-05	0	7.817e-05	5.215e-05
CASSRGGPNNEQFF	0.00017149	5	0	0	0	0	2.26e-05	2.892e-05	5.662e-05	2.884e-05	3.451e-05	0	0	0	0	0	0	0	0	0	0	0
CASSRGGQGAGYEQYF	0.00033625	8	0	2.48e-05	0	0	4.52e-05	2.892e-05	2.831e-05	5.768e-05	3.451e-05	3.763e-05	0	0	0	0	0	0	7.92e-05	0	0	0
CASSRGGQGAYEQYF	0.0001897	5	0	2.48e-05	3.629e-05	0	0	0	0	0	0	3.763e-05	0	0	0	0	3.883e-05	0	0	0	0	5.215e-05
CASSRGGRAEAFF	0.00064108	11	0	4.961e-05	3.629e-05	2.399e-05	4.52e-05	5.784e-05	2.831e-05	0	3.451e-05	0	7.714e-05	0	0	0	7.765e-05	0	0.00015839	0	0	5.215e-05
CASSRGGRDSDTQYF	0.00036394	8	0	4.961e-05	3.629e-05	2.399e-05	0	2.892e-05	0	5.768e-05	0	0	0	0	0	4.282e-05	0	7.248e-05	0	0	0	5.215e-05
CASSRGGRELYGNYGYTF	9.135e-05	3	0	2.48e-05	0	0	0	2.892e-05	0	0	0	3.763e-05	0	0	0	0	0	0	0	0	0	0
CASSRGGRLAGGQSSEQYF	2.399e-05	1	0	0	0	2.399e-05	0	0	0	0	0	0	0	0	0	0	0	0	0	0	0	0
CASSRGGRLAGGRSSEQCF	2.884e-05	1	0	0	0	0	0	0	0	2.884e-05	0	0	0	0	0	0	0	0	0	0	0	0
CASSRGGRLAGGRSSEQYF	0.00133837	17	0	4.961e-05	3.629e-05	4.798e-05	4.52e-05	5.784e-05	8.493e-05	5.768e-05	0.00010354	0.00011289	7.714e-05	0	0.00014994	4.282e-05	3.883e-05	0.00014497	0.00015839	0	7.817e-05	5.215e-05
CASSRGGRLEGANVLTF	0.00011536	1	0	0	0	0	0	0	0	0.00011536	0	0	0	0	0	0	0	0	0	0	0	0
CASSRGGRNEQFF	0.00018809	4	0	2.48e-05	0	0	4.52e-05	0	0	0	0	7.526e-05	0	0	0	4.282e-05	0	0	0	0	0	0
CASSRGGSGGVELFF	0.00015839	1	0	0	0	0	0	0	0	0	0	0	0	0	0	0	0	0	0.00015839	0	0	0
CASSRGGSGRVELFF	0.00148005	15	0	7.441e-05	0.00010887	9.596e-05	6.781e-05	2.892e-05	0.00014155	0.00011536	0.00017257	0.00011289	3.857e-05	0.0001304	0	8.565e-05	0	7.248e-05	0	0	7.817e-05	0.00015644
CASSRGGSHGEQYF	0.00089489	13	0	4.961e-05	3.629e-05	7.197e-05	6.781e-05	5.784e-05	2.831e-05	5.768e-05	0	3.763e-05	7.714e-05	0	0	8.565e-05	0.00011648	0	0	0	0.00015635	5.215e-05
CASSRGGSNEQFF	0.00043717	7	6.446e-05	0	0	0	0	2.892e-05	2.831e-05	0	0	3.763e-05	0	0.0001304	7.497e-05	0	0	7.248e-05	0	0	0	0
CASSRGGSSYEQYF	0.00062277	9	0	7.441e-05	0.00010887	0	6.781e-05	2.892e-05	2.831e-05	0	0	3.763e-05	0	0	0	4.282e-05	7.765e-05	0	0	0	0.00015635	0
CASSRGGTEAFF	0.00032179	6	0	0	0	4.798e-05	2.26e-05	2.892e-05	2.831e-05	0	0	3.763e-05	0	0	0	0	0	0	0	0	0.00015635	0
CASSRGGTGYQPQHF	0.00060522	12	0	2.48e-05	0.00010887	7.197e-05	2.26e-05	2.892e-05	2.831e-05	2.884e-05	0	0	3.857e-05	0	0	4.282e-05	0	0	7.92e-05	0	7.817e-05	5.215e-05
CASSRGGTLEETQYF	5.215e-05	1	0	0	0	0	0	0	0	0	0	0	0	0	0	0	0	0	0	0	0	5.215e-05
CASSRGGTQRSNYGYTF	0.00089583	10	6.446e-05	2.48e-05	0	0	2.26e-05	2.892e-05	0	0	6.903e-05	0	0	0.00026079	0.00014994	0	0	0.00014497	0	0	7.817e-05	5.215e-05
CASSRGGTSDPKDNEQFF	7.497e-05	1	0	0	0	0	0	0	0	0	0	0	0	0	7.497e-05	0	0	0	0	0	0	0
CASSRGGTYEQYF	2.26e-05	1	0	0	0	0	2.26e-05	0	0	0	0	0	0	0	0	0	0	0	0	0	0	0
CASSRGGVENIQYF	5.851e-05	2	0	0	0	2.399e-05	0	0	0	0	3.451e-05	0	0	0	0	0	0	0	0	0	0	0
CASSRGGVRDPSGYTF	4.879e-05	2	0	2.48e-05	0	2.399e-05	0	0	0	0	0	0	0	0	0	0	0	0	0	0	0	0
CASSRGGVYEQYF	0.00232653	18	0.00025785	0.00017362	7.258e-05	9.596e-05	9.041e-05	5.784e-05	2.831e-05	5.768e-05	0.00010354	0.00011289	0.00011571	0.00052158	7.497e-05	0.0001713	3.883e-05	0.00014497	0	0	0.00015635	5.215e-05
CASSRGGYPYGYTF	2.892e-05	1	0	0	0	0	0	2.892e-05	0	0	0	0	0	0	0	0	0	0	0	0	0	0
CASSRGGYTF	3.857e-05	1	0	0	0	0	0	0	0	0	0	0	3.857e-05	0	0	0	0	0	0	0	0	0
CASSRGHGGNQPQHF	0.0003085	6	6.446e-05	0	0	0	0	2.892e-05	0	2.884e-05	0	0	0	0	7.497e-05	0	3.883e-05	7.248e-05	0	0	0	0
CASSRGHNEQFF	9.994e-05	3	0	0	0	0	2.26e-05	0	0	0	3.451e-05	0	0	0	0	4.282e-05	0	0	0	0	0	0
CASSRGHNSPLHF	6.446e-05	1	6.446e-05	0	0	0	0	0	0	0	0	0	0	0	0	0	0	0	0	0	0	0
CASSRGHPDTYEQYF	0.00013943	2	6.446e-05	0	0	0	0	0	0	0	0	0	0	0	7.497e-05	0	0	0	0	0	0	0
CASSRGHQNTEAFF	0.00075614	11	0	4.961e-05	0	4.798e-05	6.781e-05	0	2.831e-05	8.652e-05	6.903e-05	0	3.857e-05	0	0	4.282e-05	3.883e-05	0	0	0	0.00023452	5.215e-05
CASSRGHQNTETFF	2.884e-05	1	0	0	0	0	0	0	0	2.884e-05	0	0	0	0	0	0	0	0	0	0	0	0
CASSRGINNEQFF	2.48e-05	1	0	2.48e-05	0	0	0	0	0	0	0	0	0	0	0	0	0	0	0	0	0	0
CASSRGIQETQYF	0.00075229	11	6.446e-05	2.48e-05	0.00010887	0	2.26e-05	2.892e-05	0	2.884e-05	0	3.763e-05	0	6.52e-05	0	0	0	0.00014497	0	0.00017385	0	5.215e-05
CASSRGISGTEAFF	2.892e-05	1	0	0	0	0	0	2.892e-05	0	0	0	0	0	0	0	0	0	0	0	0	0	0
CASSRGKGGDEQFF	7.08e-05	2	0	0	3.629e-05	0	0	0	0	0	3.451e-05	0	0	0	0	0	0	0	0	0	0	0
CASSRGKIYEQYF	0.00048815	10	0	0	3.629e-05	2.399e-05	4.52e-05	2.892e-05	5.662e-05	5.768e-05	3.451e-05	3.763e-05	0	0	0	0.00012847	3.883e-05	0	0	0	0	0
CASSRGLAGALSYEQYF	0.00099059	15	0	7.441e-05	7.258e-05	4.798e-05	6.781e-05	5.784e-05	5.662e-05	5.768e-05	6.903e-05	7.526e-05	3.857e-05	0	0	8.565e-05	7.765e-05	0	7.92e-05	0	7.817e-05	5.215e-05
CASSRGLAGALSYGQYF	2.892e-05	1	0	0	0	0	0	2.892e-05	0	0	0	0	0	0	0	0	0	0	0	0	0	0
CASSRGLAGDYEQYF	0.00044676	10	0	2.48e-05	3.629e-05	4.798e-05	2.26e-05	0	5.662e-05	2.884e-05	6.903e-05	0	3.857e-05	0	0	4.282e-05	0	0	7.92e-05	0	0	0
CASSRGLAGELFF	0.00017385	1	0	0	0	0	0	0	0	0	0	0	0	0	0	0	0	0	0	0.00017385	0	0
CASSRGLAGGAEQYF	5.364e-05	2	0	2.48e-05	0	0	0	0	0	2.884e-05	0	0	0	0	0	0	0	0	0	0	0	0
CASSRGLAGGAGYNEQFF	2.26e-05	1	0	0	0	0	2.26e-05	0	0	0	0	0	0	0	0	0	0	0	0	0	0	0
CASSRGLAGGEETQYF	0.00036462	5	0	2.48e-05	0	0	0	2.892e-05	0	0	0	0	0	0.00019559	0	4.282e-05	0	7.248e-05	0	0	0	0
CASSRGLAGGQETQYF	7.92e-05	1	0	0	0	0	0	0	0	0	0	0	0	0	0	0	0	0	7.92e-05	0	0	0
CASSRGLAGGRETQYF	5.372e-05	2	0	2.48e-05	0	0	0	2.892e-05	0	0	0	0	0	0	0	0	0	0	0	0	0	0
CASSRGLAGGTEQYF	0.00082305	13	0	4.961e-05	3.629e-05	0.00011996	4.52e-05	8.676e-05	2.831e-05	5.768e-05	6.903e-05	3.763e-05	7.714e-05	0	0	8.565e-05	7.765e-05	0	0	0	0	5.215e-05
CASSRGLAGGTGQYF	7.92e-05	1	0	0	0	0	0	0	0	0	0	0	0	0	0	0	0	0	7.92e-05	0	0	0
CASSRGLAGLPNNEQFF	0.00020943	2	6.446e-05	0	0	0	0	0	0	0	0	0	0	0	0	0	0	0.00014497	0	0	0	0
CASSRGLAGMDEQYF	0.00056221	8	0.00012892	0	0	2.399e-05	0	5.784e-05	0	0	3.451e-05	0	0	6.52e-05	7.497e-05	0	0	7.248e-05	0	0	0	0.00010429
CASSRGLAGPSSYNEQFF	0.00524242	19	0.00038677	0.00027283	0.0003629	0.00019193	0.00018082	0.00020243	0.00025479	8.652e-05	0.00017257	0.00037629	0.00042427	0.0001304	0.00052478	0.00038542	0.00023296	0.00050739	0.00015839	0	0.00023452	0.00015644
CASSRGLAGPSSYNEQFL	2.831e-05	1	0	0	0	0	0	0	2.831e-05	0	0	0	0	0	0	0	0	0	0	0	0	0
CASSRGLANEQFF	9.097e-05	2	0	0	0	0	0	0	0	0	0	0	0	0	0	0	3.883e-05	0	0	0	0	5.215e-05
CASSRGLARRSSYNEQFF	7.497e-05	1	0	0	0	0	0	0	0	0	0	0	0	0	7.497e-05	0	0	0	0	0	0	0
CASSRGLASMDEQYF	0.00017385	1	0	0	0	0	0	0	0	0	0	0	0	0	0	0	0	0	0	0.00017385	0	0
CASSRGLENTGELFF	0.00181959	19	0.00025785	4.961e-05	7.258e-05	4.798e-05	2.26e-05	5.784e-05	5.662e-05	5.768e-05	6.903e-05	7.526e-05	3.857e-05	0.00019559	0.00014994	8.565e-05	7.765e-05	0.00021745	7.92e-05	0	0.00015635	5.215e-05
CASSRGLFQETQYF	0.00041256	10	0	7.441e-05	0	0	4.52e-05	2.892e-05	2.831e-05	2.884e-05	3.451e-05	0	3.857e-05	0	0	4.282e-05	3.883e-05	0	0	0	0	5.215e-05
CASSRGLGDTQYF	0.00020463	3	6.446e-05	0	0	0	0	0	0	0	0	0	0	6.52e-05	7.497e-05	0	0	0	0	0	0	0
CASSRGLGSLMKTFF	0.00020843	4	0	2.48e-05	0	0	0	0	2.831e-05	0	0	0	7.714e-05	0	0	0	0	0	0	0	7.817e-05	0
CASSRGLKTEAFF	0.00271507	18	0.00012892	0.00017362	0.00025403	7.197e-05	9.041e-05	0.00014459	0.00011324	0.00025955	0.00013806	3.763e-05	0.00019285	0.0001304	0	8.565e-05	0.00019414	7.248e-05	0.00015839	0	0.0003127	0.00015644
CASSRGLNQNYGYTF	0.00046739	9	0	2.48e-05	0	4.798e-05	4.52e-05	8.676e-05	5.662e-05	5.768e-05	3.451e-05	7.526e-05	3.857e-05	0	0	0	0	0	0	0	0	0
CASSRGLNREGRGANVLTF	0.00152638	18	0	7.441e-05	3.629e-05	7.197e-05	6.781e-05	8.676e-05	8.493e-05	8.652e-05	0.00010354	7.526e-05	0.00011571	6.52e-05	0	8.565e-05	0.00011648	7.248e-05	7.92e-05	0.00017385	7.817e-05	5.215e-05
CASSRGLNRNYGYTF	3.451e-05	1	0	0	0	0	0	0	0	0	3.451e-05	0	0	0	0	0	0	0	0	0	0	0
CASSRGLPAPTEAFF	0.00013768	2	0	0	0	0	0	0	0	0	0	0	0	6.52e-05	0	0	0	7.248e-05	0	0	0	0
CASSRGLSQETQCF	2.831e-05	1	0	0	0	0	0	0	2.831e-05	0	0	0	0	0	0	0	0	0	0	0	0	0
CASSRGLSQETQYF	0.00114329	15	6.446e-05	0	7.258e-05	9.596e-05	4.52e-05	5.784e-05	8.493e-05	8.652e-05	6.903e-05	3.763e-05	3.857e-05	0.0001304	0	0	0	7.248e-05	7.92e-05	0	0.00015635	5.215e-05
CASSRGLSREGRGANVLTF	2.831e-05	1	0	0	0	0	0	0	2.831e-05	0	0	0	0	0	0	0	0	0	0	0	0	0
CASSRGLSYEQYF	2.26e-05	1	0	0	0	0	2.26e-05	0	0	0	0	0	0	0	0	0	0	0	0	0	0	0
CASSRGLTSGGYNEQFF	6.52e-05	1	0	0	0	0	0	0	0	0	0	0	0	6.52e-05	0	0	0	0	0	0	0	0
CASSRGMAEDSNQPQHF	0.00031822	6	0	2.48e-05	3.629e-05	2.399e-05	2.26e-05	0	0	0	0	0	0	0	0	0	0	0	0.00015839	0	0	5.215e-05
CASSRGMEPQHF	0.00017476	4	0	0	0	4.798e-05	2.26e-05	2.892e-05	0	0	0	7.526e-05	0	0	0	0	0	0	0	0	0	0
CASSRGMGPDTQYF	2.26e-05	1	0	0	0	0	2.26e-05	0	0	0	0	0	0	0	0	0	0	0	0	0	0	0
CASSRGNEQFF	6.594e-05	2	0	0	0	0	0	0	2.831e-05	0	0	3.763e-05	0	0	0	0	0	0	0	0	0	0
CASSRGNSNEKLFF	0.00021265	3	0	0	0	0	0	0	0	0	0	0	0	6.52e-05	7.497e-05	0	0	7.248e-05	0	0	0	0
CASSRGNSNQPQHF	0.00118038	13	0	2.48e-05	7.258e-05	4.798e-05	6.781e-05	2.892e-05	0	0.0001442	3.451e-05	3.763e-05	7.714e-05	0	0	0.00012847	0.00011648	0	0	0.00034771	0	5.215e-05
CASSRGNSPLHF	5.851e-05	2	0	0	0	2.399e-05	0	0	0	0	3.451e-05	0	0	0	0	0	0	0	0	0	0	0
CASSRGNTEAFF	0.0006822	12	6.446e-05	7.441e-05	3.629e-05	4.798e-05	4.52e-05	8.676e-05	2.831e-05	5.768e-05	3.451e-05	3.763e-05	3.857e-05	0.0001304	0	0	0	0	0	0	0	0
CASSRGNTGELFF	7.497e-05	1	0	0	0	0	0	0	0	0	0	0	0	0	7.497e-05	0	0	0	0	0	0	0
CASSRGPENTGELFF	7.248e-05	1	0	0	0	0	0	0	0	0	0	0	0	0	0	0	0	7.248e-05	0	0	0	0
CASSRGPEQGQPQHF	0.00010655	4	0	2.48e-05	0	2.399e-05	0	2.892e-05	0	2.884e-05	0	0	0	0	0	0	0	0	0	0	0	0
CASSRGPGANVLTF	0.00075789	13	6.446e-05	4.961e-05	3.629e-05	4.798e-05	4.52e-05	2.892e-05	0	2.884e-05	3.451e-05	0	7.714e-05	6.52e-05	0.00014994	0	7.765e-05	0	0	0	0	5.215e-05
CASSRGPGANVPTF	2.26e-05	1	0	0	0	0	2.26e-05	0	0	0	0	0	0	0	0	0	0	0	0	0	0	0
CASSRGPGQHYEQYF	2.884e-05	1	0	0	0	0	0	0	0	2.884e-05	0	0	0	0	0	0	0	0	0	0	0	0
CASSRGPPGGQPQHF	0.00052302	12	0	2.48e-05	3.629e-05	2.399e-05	4.52e-05	8.676e-05	2.831e-05	2.884e-05	0	3.763e-05	3.857e-05	0	0	4.282e-05	7.765e-05	0	0	0	0	5.215e-05
CASSRGPREAFF	5.144e-05	2	0	0	0	0	2.26e-05	0	0	2.884e-05	0	0	0	0	0	0	0	0	0	0	0	0
CASSRGPRNQPQHF	6.446e-05	1	6.446e-05	0	0	0	0	0	0	0	0	0	0	0	0	0	0	0	0	0	0	0
CASSRGPRNRPQHF	6.446e-05	1	6.446e-05	0	0	0	0	0	0	0	0	0	0	0	0	0	0	0	0	0	0	0
CASSRGPSGSTEAFF	0.00066107	11	0	4.961e-05	3.629e-05	4.798e-05	4.52e-05	5.784e-05	5.662e-05	2.884e-05	3.451e-05	0	0	0	0	0	0	0	0	0.00017385	7.817e-05	5.215e-05
CASSRGPSYEQYF	0.00109758	13	0	7.441e-05	7.258e-05	7.197e-05	9.041e-05	8.676e-05	8.493e-05	0.0001442	0.00010354	3.763e-05	0.00011571	0	0	8.565e-05	7.765e-05	0	0	0	0	5.215e-05
CASSRGPYNEQFF	0.00025197	6	6.446e-05	2.48e-05	0	2.399e-05	4.52e-05	0	2.831e-05	0	0	0	0	6.52e-05	0	0	0	0	0	0	0	0
CASSRGPYNEQLF	3.883e-05	1	0	0	0	0	0	0	0	0	0	0	0	0	0	0	3.883e-05	0	0	0	0	0
CASSRGQAEKLFF	0.0001606	5	0	2.48e-05	3.629e-05	4.798e-05	2.26e-05	2.892e-05	0	0	0	0	0	0	0	0	0	0	0	0	0	0
CASSRGQDNGYTF	0.00279379	19	6.446e-05	0.00012401	0.00010887	0.00011996	0.00013561	0.00011567	0.00014155	8.652e-05	0.0002416	0.00015052	0.00011571	6.52e-05	0.00014994	0.00012847	0.00011648	0.00014497	0.00015839	0.00052156	0	0.00010429
CASSRGQDNGYTL	2.831e-05	1	0	0	0	0	0	0	2.831e-05	0	0	0	0	0	0	0	0	0	0	0	0	0
CASSRGQGAFF	0.00067901	10	0	2.48e-05	0	7.197e-05	2.26e-05	8.676e-05	8.493e-05	2.884e-05	6.903e-05	0	3.857e-05	0	0	0	7.765e-05	0	0	0.00017385	0	0
CASSRGQGAIGPYEQYF	3.629e-05	1	0	0	3.629e-05	0	0	0	0	0	0	0	0	0	0	0	0	0	0	0	0	0
CASSRGQGAQETQYF	0.00020074	6	0	0	0	2.399e-05	2.26e-05	2.892e-05	0	0	3.451e-05	0	3.857e-05	0	0	0	0	0	0	0	0	5.215e-05
CASSRGQGASGHTF	2.831e-05	1	0	0	0	0	0	0	2.831e-05	0	0	0	0	0	0	0	0	0	0	0	0	0
CASSRGQGASGYTF	0.00103384	14	0	7.441e-05	3.629e-05	7.197e-05	6.781e-05	0.00017351	8.493e-05	5.768e-05	3.451e-05	3.763e-05	7.714e-05	0	0	0.00012847	3.883e-05	7.248e-05	0	0	7.817e-05	0
CASSRGQGASYEQYF	0.00217554	19	6.446e-05	9.921e-05	7.258e-05	0.00014395	9.041e-05	2.892e-05	8.493e-05	5.768e-05	6.903e-05	0.00011289	0.00011571	0.0001304	0.00014994	8.565e-05	0.00011648	0.00014497	0	0.00034771	0.00015635	0.00010429
CASSRGQGASYEQYL	2.26e-05	1	0	0	0	0	2.26e-05	0	0	0	0	0	0	0	0	0	0	0	0	0	0	0
CASSRGQGELETQYF	2.892e-05	1	0	0	0	0	0	2.892e-05	0	0	0	0	0	0	0	0	0	0	0	0	0	0
CASSRGQGERETQYF	0.00160207	18	6.446e-05	7.441e-05	7.258e-05	7.197e-05	6.781e-05	2.892e-05	8.493e-05	2.884e-05	0.00010354	0.00011289	0.00011571	0	0	8.565e-05	0.00015531	7.248e-05	0.00015839	0.00017385	7.817e-05	5.215e-05
CASSRGQGEVDEQFF	7.497e-05	1	0	0	0	0	0	0	0	0	0	0	0	0	7.497e-05	0	0	0	0	0	0	0
CASSRGQGGGQPQHF	0.00012966	2	6.446e-05	0	0	0	0	0	0	0	0	0	0	6.52e-05	0	0	0	0	0	0	0	0
CASSRGQGGHTF	2.26e-05	1	0	0	0	0	2.26e-05	0	0	0	0	0	0	0	0	0	0	0	0	0	0	0
CASSRGQGGTEAFF	0.00154602	18	6.446e-05	0.00012401	3.629e-05	4.798e-05	0.00011301	2.892e-05	0.00011324	5.768e-05	0.00013806	0.00015052	3.857e-05	0	7.497e-05	4.282e-05	0.00015531	7.248e-05	7.92e-05	0	0.00015635	5.215e-05
CASSRGQGGTNEQYF	3.883e-05	1	0	0	0	0	0	0	0	0	0	0	0	0	0	0	3.883e-05	0	0	0	0	0
CASSRGQGGYTF	0.00087393	14	0	9.921e-05	3.629e-05	7.197e-05	4.52e-05	5.784e-05	2.831e-05	5.768e-05	6.903e-05	3.763e-05	7.714e-05	0	0	8.565e-05	7.765e-05	0	0	0	7.817e-05	5.215e-05
CASSRGQGHNSPLHF	0.001128	13	0	2.48e-05	3.629e-05	4.798e-05	2.26e-05	2.892e-05	5.662e-05	5.768e-05	0.00027612	3.763e-05	3.857e-05	0	0	0.00021412	0	0	0	0	0.00023452	5.215e-05
CASSRGQGLYEQYF	0.00022139	6	0	0	0	2.399e-05	4.52e-05	2.892e-05	2.831e-05	0	0	0	0	0	0	4.282e-05	0	0	0	0	0	5.215e-05
CASSRGQGNPNYEQYF	0.00100168	15	0.00012892	4.961e-05	3.629e-05	4.798e-05	2.26e-05	5.784e-05	0	0	6.903e-05	3.763e-05	3.857e-05	0.00019559	7.497e-05	0	3.883e-05	7.248e-05	7.92e-05	0	0	5.215e-05
CASSRGQGNPNYEQYL	6.446e-05	1	6.446e-05	0	0	0	0	0	0	0	0	0	0	0	0	0	0	0	0	0	0	0
CASSRGQGNPNYEQYS	7.248e-05	1	0	0	0	0	0	0	0	0	0	0	0	0	0	0	0	7.248e-05	0	0	0	0
CASSRGQGRNEQFF	7.614e-05	2	0	0	0	2.399e-05	0	0	0	0	0	0	0	0	0	0	0	0	0	0	0	5.215e-05
CASSRGQGRSNQPQHF	0.00039372	5	0.00012892	0	0	0	0	0	0	0	0	0	0	6.52e-05	7.497e-05	0	0	7.248e-05	0	0	0	5.215e-05
CASSRGQGSPLHF	8.192e-05	3	0	2.48e-05	0	0	2.26e-05	0	0	0	3.451e-05	0	0	0	0	0	0	0	0	0	0	0
CASSRGQGSSYEQYF	7.497e-05	1	0	0	0	0	0	0	0	0	0	0	0	0	7.497e-05	0	0	0	0	0	0	0
CASSRGQGTTNEKLFF	0.00013768	2	0	0	0	0	0	0	0	0	0	0	0	6.52e-05	0	0	0	7.248e-05	0	0	0	0
CASSRGQGVYGYTF	0.00017662	5	0	0	3.629e-05	2.399e-05	4.52e-05	0	2.831e-05	0	0	0	0	0	0	4.282e-05	0	0	0	0	0	0
CASSRGQGWTQPQHF	0.00056717	11	0	4.961e-05	7.258e-05	2.399e-05	4.52e-05	0	5.662e-05	2.884e-05	3.451e-05	0	0	0	0	8.565e-05	3.883e-05	0	7.92e-05	0	0	5.215e-05
CASSRGQGWTRPQHF	2.892e-05	1	0	0	0	0	0	2.892e-05	0	0	0	0	0	0	0	0	0	0	0	0	0	0
CASSRGQGYGYTF	0.0002727	5	0	0	0	2.399e-05	2.26e-05	0	8.493e-05	0	0.00010354	3.763e-05	0	0	0	0	0	0	0	0	0	0
CASSRGQLNYGYTF	0.00116886	16	6.446e-05	4.961e-05	0	4.798e-05	6.781e-05	2.892e-05	2.831e-05	8.652e-05	3.451e-05	3.763e-05	3.857e-05	6.52e-05	0.0002249	4.282e-05	3.883e-05	0	0	0	0.00015635	0.00015644
CASSRGQLNYSYTF	0.00030343	5	0	0	3.629e-05	0	2.26e-05	5.784e-05	2.831e-05	0	0	0	0	0	0	0	0	0	0.00015839	0	0	0
CASSRGQRNQPQHF	0.00014745	2	0	0	0	0	0	0	0	0	0	0	0	0	7.497e-05	0	0	7.248e-05	0	0	0	0
CASSRGQVTEAFF	4.879e-05	2	0	2.48e-05	0	2.399e-05	0	0	0	0	0	0	0	0	0	0	0	0	0	0	0	0
CASSRGRAQGATAGGYTF	0.00064265	12	6.446e-05	0	0	2.399e-05	2.26e-05	2.892e-05	2.831e-05	5.768e-05	0	3.763e-05	3.857e-05	6.52e-05	0	0	0	0.00014497	0	0	7.817e-05	5.215e-05
CASSRGRATFF	6.446e-05	1	6.446e-05	0	0	0	0	0	0	0	0	0	0	0	0	0	0	0	0	0	0	0
CASSRGRGNQPQHF	0.00038921	7	0	2.48e-05	0	4.798e-05	2.26e-05	0	5.662e-05	2.884e-05	3.451e-05	0	0	0	0	0	0	0	0	0.00017385	0	0
CASSRGRGQSTDTQYF	2.884e-05	1	0	0	0	0	0	0	0	2.884e-05	0	0	0	0	0	0	0	0	0	0	0	0
CASSRGRGTDTQYF	0.0002579	6	0	0	3.629e-05	0	2.26e-05	0	0	2.884e-05	0	0	0	0	0	0	3.883e-05	0	7.92e-05	0	0	5.215e-05
CASSRGRHEKLFF	0.00017385	1	0	0	0	0	0	0	0	0	0	0	0	0	0	0	0	0	0	0.00017385	0	0
CASSRGRLVPSEQFF	0.00026605	3	0	0	0	0	0	0	0	5.768e-05	3.451e-05	0	0	0	0	0	0	0	0	0.00017385	0	0
CASSRGRNEAFF	2.884e-05	1	0	0	0	0	0	0	0	2.884e-05	0	0	0	0	0	0	0	0	0	0	0	0
CASSRGRNTEAFF	0.00016	3	0	0	0	2.399e-05	0	5.784e-05	0	0	0	0	0	0	0	0	0	0	0	0	7.817e-05	0
CASSRGRNTGELFF	2.884e-05	1	0	0	0	0	0	0	0	2.884e-05	0	0	0	0	0	0	0	0	0	0	0	0
CASSRGRQNTGELFF	5.215e-05	1	0	0	0	0	0	0	0	0	0	0	0	0	0	0	0	0	0	0	0	5.215e-05
CASSRGRQRNTEAFF	5.152e-05	2	0	0	0	0	2.26e-05	2.892e-05	0	0	0	0	0	0	0	0	0	0	0	0	0	0
CASSRGRSNEQFF	2.26e-05	1	0	0	0	0	2.26e-05	0	0	0	0	0	0	0	0	0	0	0	0	0	0	0
CASSRGRTDTQYF	0.0001304	1	0	0	0	0	0	0	0	0	0	0	0	0.0001304	0	0	0	0	0	0	0	0
CASSRGRTGAYDQYF	6.52e-05	1	0	0	0	0	0	0	0	0	0	0	0	6.52e-05	0	0	0	0	0	0	0	0
CASSRGRTGAYEQYF	0.00209664	16	0.00032231	4.961e-05	3.629e-05	2.399e-05	9.041e-05	8.676e-05	2.831e-05	2.884e-05	6.903e-05	0	0	0.00045638	0.0002249	4.282e-05	7.765e-05	0.00021745	0.00023759	0	0	0.00010429
CASSRGRTGDYEQYF	6.52e-05	1	0	0	0	0	0	0	0	0	0	0	0	6.52e-05	0	0	0	0	0	0	0	0
CASSRGRVSGANVLTF	2.884e-05	1	0	0	0	0	0	0	0	2.884e-05	0	0	0	0	0	0	0	0	0	0	0	0
CASSRGRYEQYF	6.513e-05	2	0	0	3.629e-05	0	0	0	0	2.884e-05	0	0	0	0	0	0	0	0	0	0	0	0
CASSRGSDGGNTIYF	0.00018987	5	0	0	0	0	2.26e-05	0	2.831e-05	2.884e-05	0	3.763e-05	0	0	0	0	0	7.248e-05	0	0	0	0
CASSRGSDQPQHF	0.00037878	4	0	0	0	0	0	0	0	0	0	0	3.857e-05	0	0.0002249	4.282e-05	0	7.248e-05	0	0	0	0
CASSRGSGANVLTF	5.215e-05	1	0	0	0	0	0	0	0	0	0	0	0	0	0	0	0	0	0	0	0	5.215e-05
CASSRGSGDAEAFF	2.831e-05	1	0	0	0	0	0	0	2.831e-05	0	0	0	0	0	0	0	0	0	0	0	0	0
CASSRGSGDTEAFF	0.00070364	13	0	7.441e-05	3.629e-05	7.197e-05	4.52e-05	2.892e-05	2.831e-05	8.652e-05	0	3.763e-05	3.857e-05	0	0	8.565e-05	3.883e-05	0	7.92e-05	0	0	5.215e-05
CASSRGSGEHQPQHF	5.215e-05	1	0	0	0	0	0	0	0	0	0	0	0	0	0	0	0	0	0	0	0	5.215e-05
CASSRGSGGLGSYNEQFF	0.00015136	5	0	0	0	2.399e-05	2.26e-05	0	2.831e-05	0	0	3.763e-05	0	0	0	0	3.883e-05	0	0	0	0	0
CASSRGSGVGANVLTF	0.00032326	7	0	4.961e-05	3.629e-05	2.399e-05	2.26e-05	5.784e-05	0	5.768e-05	0	7.526e-05	0	0	0	0	0	0	0	0	0	0
CASSRGSLYEQYF	0.00017172	4	0	2.48e-05	3.629e-05	0	6.781e-05	0	0	0	0	0	0	0	0	4.282e-05	0	0	0	0	0	0
CASSRGSNQPQHF	5.776e-05	2	0	0	0	0	0	2.892e-05	0	2.884e-05	0	0	0	0	0	0	0	0	0	0	0	0
CASSRGSQRYEKLFF	7.92e-05	1	0	0	0	0	0	0	0	0	0	0	0	0	0	0	0	0	7.92e-05	0	0	0
CASSRGSRTGELFF	6.162e-05	2	0	0	0	2.399e-05	0	0	0	0	0	3.763e-05	0	0	0	0	0	0	0	0	0	0
CASSRGSSRNTEAFF	7.248e-05	1	0	0	0	0	0	0	0	0	0	0	0	0	0	0	0	7.248e-05	0	0	0	0
CASSRGSSSGNTIYF	0.00022953	7	0	2.48e-05	0	2.399e-05	2.26e-05	0	2.831e-05	5.768e-05	3.451e-05	3.763e-05	0	0	0	0	0	0	0	0	0	0
CASSRGSSYEQYF	7.497e-05	1	0	0	0	0	0	0	0	0	0	0	0	0	7.497e-05	0	0	0	0	0	0	0
CASSRGSTEAFF	2.831e-05	1	0	0	0	0	0	0	2.831e-05	0	0	0	0	0	0	0	0	0	0	0	0	0
CASSRGSYEQYF	0.00125197	14	6.446e-05	2.48e-05	0	4.798e-05	2.26e-05	5.784e-05	5.662e-05	2.884e-05	6.903e-05	0.00015052	3.857e-05	0	0	0	3.883e-05	0	0	0.00052156	7.817e-05	5.215e-05
CASSRGTAETQYF	3.763e-05	1	0	0	0	0	0	0	0	0	0	3.763e-05	0	0	0	0	0	0	0	0	0	0
CASSRGTATNEKLFF	0.00043075	10	0	4.961e-05	3.629e-05	2.399e-05	2.26e-05	2.892e-05	0	0	3.451e-05	7.526e-05	3.857e-05	0	0	4.282e-05	0	0	0	0	7.817e-05	0
CASSRGTAVNSPLHF	0.00047989	7	0	2.48e-05	7.258e-05	4.798e-05	2.26e-05	0	0	0	0	0	3.857e-05	0	0	0	3.883e-05	0	0	0	0.00023452	0
CASSRGTDTQYF	0.00032474	9	0	2.48e-05	0	2.399e-05	2.26e-05	0	0	2.884e-05	3.451e-05	3.763e-05	3.857e-05	0	7.497e-05	0	3.883e-05	0	0	0	0	0
CASSRGTEAFF	0.00040343	9	0	4.961e-05	0	4.798e-05	4.52e-05	0	2.831e-05	2.884e-05	3.451e-05	3.763e-05	0	0	0	0	0	0	7.92e-05	0	0	5.215e-05
CASSRGTEDTNEKLFF	2.884e-05	1	0	0	0	0	0	0	0	2.884e-05	0	0	0	0	0	0	0	0	0	0	0	0
CASSRGTEVGQPQHF	0.00049945	10	6.446e-05	0	3.629e-05	4.798e-05	2.26e-05	2.892e-05	2.831e-05	2.884e-05	3.451e-05	0	7.714e-05	0.0001304	0	0	0	0	0	0	0	0
CASSRGTFGYGYTF	0.00070094	10	0.00019339	4.961e-05	0	0	9.041e-05	2.892e-05	8.493e-05	2.884e-05	0	0	3.857e-05	0	7.497e-05	0	3.883e-05	7.248e-05	0	0	0	0
CASSRGTFGYGYTS	2.892e-05	1	0	0	0	0	0	2.892e-05	0	0	0	0	0	0	0	0	0	0	0	0	0	0
CASSRGTFSKDTQYF	5.215e-05	1	0	0	0	0	0	0	0	0	0	0	0	0	0	0	0	0	0	0	0	5.215e-05
CASSRGTFSTDTQYF	0.00043538	12	0	2.48e-05	3.629e-05	2.399e-05	2.26e-05	0	2.831e-05	2.884e-05	3.451e-05	3.763e-05	3.857e-05	0	0	4.282e-05	3.883e-05	0	0	0	7.817e-05	0
CASSRGTGDQPQHF	0.0028769	20	0.00012892	0.00017362	7.258e-05	0.00016794	0.00013561	0.00017351	0.00022648	8.652e-05	0.00010354	0.00015052	7.714e-05	0.0001304	7.497e-05	0.00012847	0.00015531	7.248e-05	0.00015839	0.00034771	0.00015635	0.00015644
CASSRGTGDTNEKLFF	0.00120195	16	6.446e-05	2.48e-05	3.629e-05	4.798e-05	9.041e-05	0	8.493e-05	2.884e-05	3.451e-05	3.763e-05	0	0.0001304	0.0002249	4.282e-05	7.765e-05	0.00014497	7.92e-05	0	0	5.215e-05
CASSRGTGGNEAFF	0.00050069	12	0	2.48e-05	0	2.399e-05	2.26e-05	2.892e-05	5.662e-05	5.768e-05	3.451e-05	0	3.857e-05	0	0	4.282e-05	3.883e-05	0	7.92e-05	0	0	5.215e-05
CASSRGTGGNTIYF	0.00020114	4	0	0	0	0	2.26e-05	0	2.831e-05	0	3.451e-05	0	0.00011571	0	0	0	0	0	0	0	0	0
CASSRGTGGNYGYTF	0.00013001	4	0	2.48e-05	0	4.798e-05	0	2.892e-05	2.831e-05	0	0	0	0	0	0	0	0	0	0	0	0	0
CASSRGTGGRETQYF	0.00048294	11	0	2.48e-05	3.629e-05	4.798e-05	2.26e-05	2.892e-05	2.831e-05	2.884e-05	6.903e-05	3.763e-05	0.00011571	0	0	4.282e-05	0	0	0	0	0	0
CASSRGTGGSYEQYF	0.0012449	18	0	4.961e-05	3.629e-05	4.798e-05	4.52e-05	5.784e-05	8.493e-05	2.884e-05	0.00013806	7.526e-05	3.857e-05	6.52e-05	7.497e-05	8.565e-05	3.883e-05	7.248e-05	7.92e-05	0.00017385	0	5.215e-05
CASSRGTGGSYERYF	2.892e-05	1	0	0	0	0	0	2.892e-05	0	0	0	0	0	0	0	0	0	0	0	0	0	0
CASSRGTGGWLNTEAFF	0.00031219	6	0	0	0	2.399e-05	2.26e-05	2.892e-05	2.831e-05	0	3.451e-05	0	0	0	0	0	0	0	0	0.00017385	0	0
CASSRGTGGYQPQHF	0.00162179	18	0	4.961e-05	0.00010887	9.596e-05	6.781e-05	8.676e-05	0.00011324	8.652e-05	3.451e-05	7.526e-05	7.714e-05	6.52e-05	7.497e-05	8.565e-05	7.765e-05	0.00021745	7.92e-05	0.00017385	0	5.215e-05
CASSRGTGGYQTQHF	2.26e-05	1	0	0	0	0	2.26e-05	0	0	0	0	0	0	0	0	0	0	0	0	0	0	0
CASSRGTGHLAGYTF	0.00046948	11	0	4.961e-05	7.258e-05	2.399e-05	4.52e-05	5.784e-05	2.831e-05	2.884e-05	3.451e-05	3.763e-05	0	0	0	0	3.883e-05	0	0	0	0	5.215e-05
CASSRGTGIGNTIYF	6.52e-05	1	0	0	0	0	0	0	0	0	0	0	0	6.52e-05	0	0	0	0	0	0	0	0
CASSRGTGKYEQYF	0.00011105	2	0	0	0	0	0	0	0	0	0	0	3.857e-05	0	0	0	0	7.248e-05	0	0	0	0
CASSRGTGNEKLFF	0.00024036	6	0	0	0	2.399e-05	4.52e-05	0	0	0	0	3.763e-05	3.857e-05	0	0	4.282e-05	0	0	0	0	0	5.215e-05
CASSRGTGNWGEKLFF	6.52e-05	1	0	0	0	0	0	0	0	0	0	0	0	6.52e-05	0	0	0	0	0	0	0	0
CASSRGTGPYEQYF	0.000601	11	0	2.48e-05	0.00010887	2.399e-05	4.52e-05	5.784e-05	0.00011324	2.884e-05	0	3.763e-05	3.857e-05	0	0	4.282e-05	0	0	7.92e-05	0	0	0
CASSRGTGQETQYF	6.52e-05	1	0	0	0	0	0	0	0	0	0	0	0	6.52e-05	0	0	0	0	0	0	0	0
CASSRGTGRDYGYTF	0.00048353	10	0	2.48e-05	7.258e-05	2.399e-05	2.26e-05	0	5.662e-05	8.652e-05	0	3.763e-05	7.714e-05	0	0	4.282e-05	3.883e-05	0	0	0	0	0
CASSRGTGRTDTQYF	0.00041636	9	0	0	0	2.399e-05	2.26e-05	0	2.831e-05	0	6.903e-05	3.763e-05	0	0	7.497e-05	4.282e-05	3.883e-05	0	0	0	7.817e-05	0
CASSRGTGTGELFF	6.446e-05	1	6.446e-05	0	0	0	0	0	0	0	0	0	0	0	0	0	0	0	0	0	0	0
CASSRGTGTNEKLFF	0.00033963	9	0	2.48e-05	0	2.399e-05	2.26e-05	2.892e-05	5.662e-05	2.884e-05	0	3.763e-05	3.857e-05	0	0	0	7.765e-05	0	0	0	0	0
CASSRGTGVGYGYTF	0.00017385	1	0	0	0	0	0	0	0	0	0	0	0	0	0	0	0	0	0	0.00017385	0	0
CASSRGTGVLNEQFF	0.0003917	6	0	0	7.258e-05	4.798e-05	2.26e-05	0	0	5.768e-05	3.451e-05	0	0	0	0	0	0	0	0	0	0.00015635	0
CASSRGTLEQFF	0.00012966	2	6.446e-05	0	0	0	0	0	0	0	0	0	0	6.52e-05	0	0	0	0	0	0	0	0
CASSRGTLSSYNEQFF	7.817e-05	1	0	0	0	0	0	0	0	0	0	0	0	0	0	0	0	0	0	0	7.817e-05	0
CASSRGTNQPQHF	0.000245	6	0	2.48e-05	0	0	4.52e-05	2.892e-05	2.831e-05	0	0	0	3.857e-05	0	0	0	0	0	7.92e-05	0	0	0
CASSRGTNTEAFF	0.00068776	10	0	4.961e-05	0.00010887	4.798e-05	4.52e-05	2.892e-05	0	5.768e-05	3.451e-05	0	3.857e-05	0	0	0	3.883e-05	0	0.00023759	0	0	0
CASSRGTNTEASF	3.883e-05	1	0	0	0	0	0	0	0	0	0	0	0	0	0	0	3.883e-05	0	0	0	0	0
CASSRGTPDNEKLFF	2.48e-05	1	0	2.48e-05	0	0	0	0	0	0	0	0	0	0	0	0	0	0	0	0	0	0
CASSRGTRDTNEKLFF	7.248e-05	1	0	0	0	0	0	0	0	0	0	0	0	0	0	0	0	7.248e-05	0	0	0	0
CASSRGTSDEQYF	0.0058952	19	0.00012892	0.00032244	0.00032661	0.00021592	0.00018082	0.00017351	0.00033972	0.00031723	0.00034515	0.00045155	0.00034713	0.0001304	0.00037484	0.00042825	0.00038827	0.00021745	0.00063356	0	0.0003127	0.00026073
CASSRGTSDEQYL	2.399e-05	1	0	0	0	2.399e-05	0	0	0	0	0	0	0	0	0	0	0	0	0	0	0	0
CASSRGTSEKLFF	0.00020733	6	0	0	3.629e-05	4.798e-05	2.26e-05	0	2.831e-05	0	3.451e-05	3.763e-05	0	0	0	0	0	0	0	0	0	0
CASSRGTSGGLTNEQFF	0.0003337	8	0	0	3.629e-05	0	2.26e-05	5.784e-05	2.831e-05	2.884e-05	0	0	0	0	0	4.282e-05	3.883e-05	0	0	0	7.817e-05	0
CASSRGTSGGPLRGDTQYL	2.892e-05	1	0	0	0	0	0	2.892e-05	0	0	0	0	0	0	0	0	0	0	0	0	0	0
CASSRGTSGKSSYEQYF	0.00034893	9	0	0	0	0	2.26e-05	2.892e-05	2.831e-05	2.884e-05	3.451e-05	3.763e-05	7.714e-05	0	0	0	3.883e-05	0	0	0	0	5.215e-05
CASSRGTSGVDTQYF	0.00054117	11	0	2.48e-05	3.629e-05	4.798e-05	4.52e-05	2.892e-05	5.662e-05	2.884e-05	0.00010354	3.763e-05	0	0	0	0	0	0	7.92e-05	0	0	5.215e-05
CASSRGTSVFTDTQYF	6.446e-05	1	6.446e-05	0	0	0	0	0	0	0	0	0	0	0	0	0	0	0	0	0	0	0
CASSRGVAGTHSYEQYF	0.00042975	11	0	4.961e-05	3.629e-05	2.399e-05	2.26e-05	2.892e-05	2.831e-05	2.884e-05	0	0	3.857e-05	0	0	4.282e-05	7.765e-05	0	0	0	0	5.215e-05
CASSRGVAPNEKLFF	0.00065483	13	0	2.48e-05	7.258e-05	4.798e-05	4.52e-05	5.784e-05	5.662e-05	2.884e-05	3.451e-05	7.526e-05	3.857e-05	0	0	4.282e-05	7.765e-05	0	0	0	0	5.215e-05
CASSRGVGEQPQHF	3.451e-05	1	0	0	0	0	0	0	0	0	3.451e-05	0	0	0	0	0	0	0	0	0	0	0
CASSRGVGQGQPQHF	0.00076527	13	0	7.441e-05	7.258e-05	7.197e-05	4.52e-05	2.892e-05	2.831e-05	0	6.903e-05	3.763e-05	3.857e-05	0	0	0.00012847	3.883e-05	0	7.92e-05	0	0	5.215e-05
CASSRGVNTEAFF	0.00857916	20	0.00077354	0.00037204	0.0003629	0.00023991	0.00024862	0.00034702	0.00042465	0.00020187	0.00048321	0.00060207	0.00026999	0.00052158	0.00119949	0.0005139	0.00046593	0.00072485	0.00015839	0.00017385	7.817e-05	0.00041717
CASSRGVNTEAFI	7.248e-05	1	0	0	0	0	0	0	0	0	0	0	0	0	0	0	0	7.248e-05	0	0	0	0
CASSRGVQETQYF	6.52e-05	1	0	0	0	0	0	0	0	0	0	0	0	6.52e-05	0	0	0	0	0	0	0	0
CASSRGVVSYNEQFF	7.248e-05	1	0	0	0	0	0	0	0	0	0	0	0	0	0	0	0	7.248e-05	0	0	0	0
CASSRGWAGPDTQYF	2.26e-05	1	0	0	0	0	2.26e-05	0	0	0	0	0	0	0	0	0	0	0	0	0	0	0
CASSRGWPPLGNTEAFF	7.497e-05	1	0	0	0	0	0	0	0	0	0	0	0	0	7.497e-05	0	0	0	0	0	0	0
CASSRGWTNEKLFF	0.00021543	4	0	2.48e-05	0	0	2.26e-05	0	0	0	0	3.763e-05	0	0.0001304	0	0	0	0	0	0	0	0
CASSRGWVDEQFF	0.00020216	4	6.446e-05	0	3.629e-05	0	0	2.892e-05	0	0	0	0	0	0	0	0	0	7.248e-05	0	0	0	0
CASSRGYGSSNEQFF	0.00111772	14	6.446e-05	7.441e-05	0.00010887	7.197e-05	4.52e-05	5.784e-05	0.00011324	5.768e-05	6.903e-05	7.526e-05	0	0.0001304	0	0	3.883e-05	0	0.00015839	0	0	5.215e-05
CASSRHEEETQYF	0.00079203	13	6.446e-05	7.441e-05	3.629e-05	7.197e-05	2.26e-05	2.892e-05	2.831e-05	5.768e-05	3.451e-05	3.763e-05	0	0	7.497e-05	4.282e-05	0	0.00021745	0	0	0	0
CASSRHFTEQFF	0.0004134	8	6.446e-05	2.48e-05	0	2.399e-05	0	0	2.831e-05	2.884e-05	0	3.763e-05	0	0.0001304	7.497e-05	0	0	0	0	0	0	0
CASSRHGGEGNSPLHF	0.0006617	11	0	4.961e-05	3.629e-05	7.197e-05	0	2.892e-05	2.831e-05	2.884e-05	6.903e-05	0	7.714e-05	0	0	0.00012847	3.883e-05	0	0	0	0	0.00010429
CASSRHGRQTGELFF	0.00014135	4	0	4.961e-05	0	0	0	2.892e-05	2.831e-05	0	3.451e-05	0	0	0	0	0	0	0	0	0	0	0
CASSRHHRDPANNEQFF	0.00087735	16	6.446e-05	4.961e-05	3.629e-05	4.798e-05	4.52e-05	2.892e-05	2.831e-05	2.884e-05	6.903e-05	3.763e-05	0	0	7.497e-05	8.565e-05	7.765e-05	7.248e-05	0	0	7.817e-05	5.215e-05
CASSRHIQNTEAFF	0.00030555	5	0	0	0	0	2.26e-05	0	2.831e-05	5.768e-05	0	0	3.857e-05	0	0	0	0	0	0.00015839	0	0	0
CASSRHKDSGAYNEQFF	2.884e-05	1	0	0	0	0	0	0	0	2.884e-05	0	0	0	0	0	0	0	0	0	0	0	0
CASSRHKDSGVYNEQFF	0.00129034	16	0.00019339	9.921e-05	3.629e-05	7.197e-05	6.781e-05	8.676e-05	2.831e-05	5.768e-05	0.00010354	0.00011289	0.00011571	6.52e-05	7.497e-05	8.565e-05	3.883e-05	0	0	0	0	5.215e-05
CASSRHLGAGNEQFF	0.00017385	1	0	0	0	0	0	0	0	0	0	0	0	0	0	0	0	0	0	0.00017385	0	0
CASSRHPNRGLGTGELFF	0.00013682	4	0	2.48e-05	0	2.399e-05	4.52e-05	0	0	0	0	0	0	0	0	4.282e-05	0	0	0	0	0	0
CASSRHQGSGANVLTF	9.84e-05	2	0	7.441e-05	0	2.399e-05	0	0	0	0	0	0	0	0	0	0	0	0	0	0	0	0
CASSRHRGEGNSPLHF	2.26e-05	1	0	0	0	0	2.26e-05	0	0	0	0	0	0	0	0	0	0	0	0	0	0	0
CASSRHRGLSRAFF	0.00415497	19	0.00038677	0.00017362	0.00021774	0.00019193	0.00015821	0.00023135	0.0002831	0.0001442	0.0002416	0.00022578	0.00011571	0.00026079	0.00037484	0.0003426	0.00023296	0.00021745	0	0.00017385	7.817e-05	0.00010429
CASSRHRLENEQYF	2.884e-05	1	0	0	0	0	0	0	0	2.884e-05	0	0	0	0	0	0	0	0	0	0	0	0
CASSRHTGRTEAFF	0.00041872	6	0	0	0	2.399e-05	2.26e-05	0	5.662e-05	2.884e-05	0	0	0	0	0	0	0	0	0	0	0.00023452	5.215e-05
CASSRHTRNNEQFF	0.00010541	3	0	2.48e-05	0	2.399e-05	0	0	5.662e-05	0	0	0	0	0	0	0	0	0	0	0	0	0
CASSRIDETQYF	3.451e-05	1	0	0	0	0	0	0	0	0	3.451e-05	0	0	0	0	0	0	0	0	0	0	0
CASSRIDTFGANVLTF	0.0016334	18	0.00012892	2.48e-05	3.629e-05	4.798e-05	6.781e-05	2.892e-05	8.493e-05	0.00011536	0.00013806	0	3.857e-05	0.0001304	0.0002249	4.282e-05	3.883e-05	0.00014497	7.92e-05	0	0.00015635	0.00010429
CASSRIGALSYNEQFF	0.00104302	12	6.446e-05	2.48e-05	0	0	4.52e-05	2.892e-05	5.662e-05	8.652e-05	3.451e-05	3.763e-05	0	0.00019559	0.00014994	0	0	0.00014497	0	0.00017385	0	0
CASSRIGAPSYNEQFF	2.892e-05	1	0	0	0	0	0	2.892e-05	0	0	0	0	0	0	0	0	0	0	0	0	0	0
CASSRIGTGLNTGELLF	6.52e-05	1	0	0	0	0	0	0	0	0	0	0	0	6.52e-05	0	0	0	0	0	0	0	0
CASSRIGTLSYNEQFF	0.00010429	1	0	0	0	0	0	0	0	0	0	0	0	0	0	0	0	0	0	0	0	0.00010429
CASSRIKGGNTEAFF	0.00019001	6	0	2.48e-05	0	2.399e-05	2.26e-05	0	0	2.884e-05	0	3.763e-05	0	0	0	0	0	0	0	0	0	5.215e-05
CASSRILAGAFYEQYF	7.497e-05	1	0	0	0	0	0	0	0	0	0	0	0	0	7.497e-05	0	0	0	0	0	0	0
CASSRILSGRDAFF	0.00012058	4	0	0	0	0	0	2.892e-05	2.831e-05	2.884e-05	3.451e-05	0	0	0	0	0	0	0	0	0	0	0
CASSRIMTGAGDTQYF	3.629e-05	1	0	0	3.629e-05	0	0	0	0	0	0	0	0	0	0	0	0	0	0	0	0	0
CASSRIPGQGDNEQFF	0.00034771	1	0	0	0	0	0	0	0	0	0	0	0	0	0	0	0	0	0	0.00034771	0	0
CASSRIPRGGNEQFF	0.00013768	2	0	0	0	0	0	0	0	0	0	0	0	6.52e-05	0	0	0	7.248e-05	0	0	0	0
CASSRIQGPMNTEAFF	0.00038526	9	0	2.48e-05	3.629e-05	4.798e-05	2.26e-05	0	8.493e-05	5.768e-05	3.451e-05	3.763e-05	0	0	0	0	3.883e-05	0	0	0	0	0
CASSRIRGSNEKLFF	2.884e-05	1	0	0	0	0	0	0	0	2.884e-05	0	0	0	0	0	0	0	0	0	0	0	0
CASSRIRMNTEAFF	0.00052117	12	0	2.48e-05	3.629e-05	7.197e-05	4.52e-05	2.892e-05	0	2.884e-05	3.451e-05	3.763e-05	0	0	0	4.282e-05	3.883e-05	0	7.92e-05	0	0	5.215e-05
CASSRISGSVAYEQYF	0.00072074	10	0	4.961e-05	0	4.798e-05	2.26e-05	5.784e-05	5.662e-05	0	0	3.763e-05	3.857e-05	0	0	0	7.765e-05	0	0.00015839	0.00017385	0	0
CASSRISYEQYF	7.92e-05	1	0	0	0	0	0	0	0	0	0	0	0	0	0	0	0	0	7.92e-05	0	0	0
CASSRITASSYEQYF	0.00030545	8	0	2.48e-05	0	4.798e-05	4.52e-05	2.892e-05	5.662e-05	2.884e-05	3.451e-05	0	3.857e-05	0	0	0	0	0	0	0	0	0
CASSRITSGNTIYF	2.892e-05	1	0	0	0	0	0	2.892e-05	0	0	0	0	0	0	0	0	0	0	0	0	0	0
CASSRKDDYGYTF	0.00138555	17	0	7.441e-05	0.00010887	7.197e-05	9.041e-05	8.676e-05	8.493e-05	0.00011536	6.903e-05	3.763e-05	7.714e-05	6.52e-05	0	4.282e-05	7.765e-05	0	7.92e-05	0.00017385	7.817e-05	5.215e-05
CASSRKDGYGYTF	2.831e-05	1	0	0	0	0	0	0	2.831e-05	0	0	0	0	0	0	0	0	0	0	0	0	0
CASSRKETQYF	2.26e-05	1	0	0	0	0	2.26e-05	0	0	0	0	0	0	0	0	0	0	0	0	0	0	0
CASSRKGDTGELFF	0.0007767	15	0	4.961e-05	7.258e-05	4.798e-05	2.26e-05	2.892e-05	5.662e-05	5.768e-05	3.451e-05	3.763e-05	3.857e-05	0	0	4.282e-05	7.765e-05	0	7.92e-05	0	7.817e-05	5.215e-05
CASSRKGDTGESFF	2.48e-05	1	0	2.48e-05	0	0	0	0	0	0	0	0	0	0	0	0	0	0	0	0	0	0
CASSRKGHEQYF	0.00017385	1	0	0	0	0	0	0	0	0	0	0	0	0	0	0	0	0	0	0.00017385	0	0
CASSRKLAGSDTQYF	0.00013731	4	0	0	0	2.399e-05	2.26e-05	0	0	0	0	0	3.857e-05	0	0	0	0	0	0	0	0	5.215e-05
CASSRKQGAGTDTQYF	0.00073831	12	6.446e-05	0	3.629e-05	4.798e-05	4.52e-05	2.892e-05	0	2.884e-05	0	0	0	0.0001304	0.00014994	4.282e-05	3.883e-05	7.248e-05	0	0	0	5.215e-05
CASSRKQGLNEQYF	0.00044342	4	0	0	0	0	0	0	2.831e-05	2.884e-05	0	0	3.857e-05	0	0	0	0	0	0	0.00034771	0	0
CASSRKQGTYNEQFF	6.52e-05	1	0	0	0	0	0	0	0	0	0	0	0	6.52e-05	0	0	0	0	0	0	0	0
CASSRKRETYNEQFF	0.00016421	5	0	0	0	2.399e-05	0	0	2.831e-05	0	3.451e-05	0	3.857e-05	0	0	0	3.883e-05	0	0	0	0	0
CASSRKSGDTEAFF	0.00043988	10	0	2.48e-05	3.629e-05	2.399e-05	2.26e-05	2.892e-05	2.831e-05	2.884e-05	0	3.763e-05	0	0	0	0	0	0	0	0	0.00015635	5.215e-05
CASSRKWTGLGTNEKLFF	7.248e-05	1	0	0	0	0	0	0	0	0	0	0	0	0	0	0	0	7.248e-05	0	0	0	0
CASSRLAAAAGEQFF	0.00054051	8	6.446e-05	4.961e-05	0	0	2.26e-05	5.784e-05	0	2.884e-05	3.451e-05	0	0	6.52e-05	0	0	0	0.00021745	0	0	0	0
CASSRLADNEQFF	0.00131902	17	6.446e-05	2.48e-05	7.258e-05	7.197e-05	2.26e-05	5.784e-05	8.493e-05	5.768e-05	6.903e-05	0.00015052	3.857e-05	6.52e-05	0	8.565e-05	3.883e-05	7.248e-05	0.00023759	0	0	0.00010429
CASSRLADTDTQYF	0.00019012	4	0	0	0	4.798e-05	0	0	2.831e-05	0	0	7.526e-05	3.857e-05	0	0	0	0	0	0	0	0	0
CASSRLAEGGTQYF	0.00041919	7	0	0	3.629e-05	2.399e-05	0	2.892e-05	0	0	0	0	0	0.0001304	7.497e-05	0	0	7.248e-05	0	0	0	5.215e-05
CASSRLAEQFF	6.52e-05	1	0	0	0	0	0	0	0	0	0	0	0	6.52e-05	0	0	0	0	0	0	0	0
CASSRLAGADTQYF	2.884e-05	1	0	0	0	0	0	0	0	2.884e-05	0	0	0	0	0	0	0	0	0	0	0	0
CASSRLAGDADTQYF	0.00070331	13	0	4.961e-05	3.629e-05	4.798e-05	2.26e-05	2.892e-05	2.831e-05	2.884e-05	0	0	3.857e-05	0	0	0	3.883e-05	0	7.92e-05	0.00017385	7.817e-05	5.215e-05
CASSRLAGGAVSGANVLTF	7.248e-05	1	0	0	0	0	0	0	0	0	0	0	0	0	0	0	0	7.248e-05	0	0	0	0
CASSRLAGGAYEQYF	0.00021427	7	0	2.48e-05	3.629e-05	0	2.26e-05	2.892e-05	2.831e-05	0	3.451e-05	0	0	0	0	0	3.883e-05	0	0	0	0	0
CASSRLAGGGSTDTQYF	2.892e-05	1	0	0	0	0	0	2.892e-05	0	0	0	0	0	0	0	0	0	0	0	0	0	0
CASSRLAGGGTGELFF	0.00031498	3	0	0	0	0	0	0	2.831e-05	0	0	0	0	0	0	0	0	0	0	0	0.00023452	5.215e-05
CASSRLAGGLYEQYF	3.451e-05	1	0	0	0	0	0	0	0	0	3.451e-05	0	0	0	0	0	0	0	0	0	0	0
CASSRLAGGPEQYF	0.00075251	13	0	2.48e-05	7.258e-05	2.399e-05	4.52e-05	5.784e-05	2.831e-05	5.768e-05	0	0.00011289	3.857e-05	0	0	4.282e-05	0.00011648	0	7.92e-05	0	0	5.215e-05
CASSRLAGGPVGTDTQYF	2.26e-05	1	0	0	0	0	2.26e-05	0	0	0	0	0	0	0	0	0	0	0	0	0	0	0
CASSRLAGGSDTQYF	7.497e-05	1	0	0	0	0	0	0	0	0	0	0	0	0	7.497e-05	0	0	0	0	0	0	0
CASSRLAGPTGELFF	6.446e-05	1	6.446e-05	0	0	0	0	0	0	0	0	0	0	0	0	0	0	0	0	0	0	0
CASSRLAGSSYNEQFF	0.0008662	13	6.446e-05	0	7.258e-05	9.596e-05	4.52e-05	0.00011567	5.662e-05	0	3.451e-05	3.763e-05	3.857e-05	6.52e-05	0	0.00012847	3.883e-05	7.248e-05	0	0	0	0
CASSRLAGTDTQYF	2.26e-05	1	0	0	0	0	2.26e-05	0	0	0	0	0	0	0	0	0	0	0	0	0	0	0
CASSRLAGVSTGELFF	0.00016961	5	0	0	0	0	2.26e-05	2.892e-05	2.831e-05	0	0	3.763e-05	0	0	0	0	0	0	0	0	0	5.215e-05
CASSRLASNEKLFF	0.00033851	8	0	2.48e-05	0	2.399e-05	2.26e-05	5.784e-05	5.662e-05	0	0	7.526e-05	3.857e-05	0	0	0	3.883e-05	0	0	0	0	0
CASSRLATETQYF	4.659e-05	2	0	0	0	2.399e-05	2.26e-05	0	0	0	0	0	0	0	0	0	0	0	0	0	0	0
CASSRLDGRNYGYTF	7.248e-05	1	0	0	0	0	0	0	0	0	0	0	0	0	0	0	0	7.248e-05	0	0	0	0
CASSRLDRTGGWEQYF	7.497e-05	1	0	0	0	0	0	0	0	0	0	0	0	0	7.497e-05	0	0	0	0	0	0	0
CASSRLDSTNTGELFF	2.831e-05	1	0	0	0	0	0	0	2.831e-05	0	0	0	0	0	0	0	0	0	0	0	0	0
CASSRLEPKTYGFTF	6.52e-05	1	0	0	0	0	0	0	0	0	0	0	0	6.52e-05	0	0	0	0	0	0	0	0
CASSRLESETQYF	6.655e-05	2	0	0	0	0	0	2.892e-05	0	0	0	3.763e-05	0	0	0	0	0	0	0	0	0	0
CASSRLFGTSNQPQHF	0.00640376	20	0.00032231	0.00022323	0.0003629	0.0002639	0.00024862	0.00023135	0.00031141	0.00023071	0.00034515	0.00033866	0.00030856	0.00045638	0.00029987	0.00047107	0.00038827	0.00036242	0.00039598	0.00034771	0.00023452	0.00026073
CASSRLGANQPQHF	6.446e-05	1	6.446e-05	0	0	0	0	0	0	0	0	0	0	0	0	0	0	0	0	0	0	0
CASSRLGDRTYEQYF	7.14e-05	3	0	2.48e-05	0	2.399e-05	2.26e-05	0	0	0	0	0	0	0	0	0	0	0	0	0	0	0
CASSRLGGGGNEQFF	0.00170174	16	0.00012892	0.00014882	3.629e-05	9.596e-05	9.041e-05	2.892e-05	8.493e-05	8.652e-05	3.451e-05	3.763e-05	0	0.00032599	7.497e-05	0.00012847	7.765e-05	0.00021745	0	0	0	0.00010429
CASSRLGGGGNEQLF	3.451e-05	1	0	0	0	0	0	0	0	0	3.451e-05	0	0	0	0	0	0	0	0	0	0	0
CASSRLGGNTIYF	0.00025358	7	0	4.961e-05	3.629e-05	0	2.26e-05	2.892e-05	0	0	3.451e-05	0	0	0	0	4.282e-05	3.883e-05	0	0	0	0	0
CASSRLGLETQYF	0.00197679	19	0.00012892	9.921e-05	0.00014516	7.197e-05	0.00018082	0.00020243	2.831e-05	5.768e-05	3.451e-05	7.526e-05	3.857e-05	0.00019559	0.0002249	4.282e-05	0.00011648	7.248e-05	7.92e-05	0	7.817e-05	0.00010429
CASSRLGLGTQYF	0.00017385	1	0	0	0	0	0	0	0	0	0	0	0	0	0	0	0	0	0	0.00017385	0	0
CASSRLGNYEQYF	6.52e-05	1	0	0	0	0	0	0	0	0	0	0	0	6.52e-05	0	0	0	0	0	0	0	0
CASSRLGQSLPYEQYF	2.26e-05	1	0	0	0	0	2.26e-05	0	0	0	0	0	0	0	0	0	0	0	0	0	0	0
CASSRLGRTLGSIDYEQYF	7.14e-05	3	0	2.48e-05	0	2.399e-05	2.26e-05	0	0	0	0	0	0	0	0	0	0	0	0	0	0	0
CASSRLGTAGSNQPQHF	0.0004769	10	0	7.441e-05	0	4.798e-05	2.26e-05	2.892e-05	5.662e-05	0	0	3.763e-05	3.857e-05	0	0	0	3.883e-05	0	7.92e-05	0	0	5.215e-05
CASSRLGTAGSNQPRHF	3.451e-05	1	0	0	0	0	0	0	0	0	3.451e-05	0	0	0	0	0	0	0	0	0	0	0
CASSRLGTPSSYEQYF	0.00048592	9	0	2.48e-05	0	0	4.52e-05	5.784e-05	2.831e-05	2.884e-05	3.451e-05	0	0	6.52e-05	0	4.282e-05	0	0	0.00015839	0	0	0
CASSRLIGVTEAFF	0.00061685	10	0	4.961e-05	7.258e-05	7.197e-05	2.26e-05	2.892e-05	5.662e-05	2.884e-05	0	0	7.714e-05	0.0001304	0	0	0	0	0	0	7.817e-05	0
CASSRLKGYGYTF	0.00019482	4	0	0	0	2.399e-05	2.26e-05	0	0	0	6.903e-05	0	0	0	0	0	0	0	7.92e-05	0	0	0
CASSRLLNSNQPQHF	0.00042047	7	0	4.961e-05	0	2.399e-05	4.52e-05	0	5.662e-05	0	3.451e-05	0	0	0	0	0	0	0	0.00015839	0	0	5.215e-05
CASSRLLNTEAFF	0.00092162	13	0.00012892	2.48e-05	3.629e-05	4.798e-05	0	5.784e-05	5.662e-05	2.884e-05	0	3.763e-05	3.857e-05	0.0001304	0.00014994	0	3.883e-05	0.00014497	0	0	0	0
CASSRLLQGRGVRYTF	0.00010516	4	0	2.48e-05	0	0	2.26e-05	2.892e-05	0	2.884e-05	0	0	0	0	0	0	0	0	0	0	0	0
CASSRLMGRTGVGEQYF	0.00026243	5	6.446e-05	0	3.629e-05	2.399e-05	0	0	0	0	0	0	0	6.52e-05	0	0	0	7.248e-05	0	0	0	0
CASSRLMNTEAFF	0.00029266	8	0	2.48e-05	0	2.399e-05	0	2.892e-05	5.662e-05	2.884e-05	3.451e-05	0	0	0	0	4.282e-05	0	0	0	0	0	5.215e-05
CASSRLNTEAFF	0.00016203	3	6.446e-05	0	0	0	2.26e-05	0	0	0	0	0	0	0	7.497e-05	0	0	0	0	0	0	0
CASSRLPELDEQFF	0.0007225	13	0	7.441e-05	3.629e-05	4.798e-05	4.52e-05	5.784e-05	5.662e-05	0	3.451e-05	7.526e-05	3.857e-05	0	0	8.565e-05	3.883e-05	0	7.92e-05	0	0	5.215e-05
CASSRLPGDTEAFF	0.00047805	10	0	4.961e-05	3.629e-05	2.399e-05	4.52e-05	5.784e-05	0	2.884e-05	0	3.763e-05	0	0	0	4.282e-05	7.765e-05	0	0	0	7.817e-05	0
CASSRLPGHASSGNTIYF	0.00094086	15	0	2.48e-05	3.629e-05	7.197e-05	6.781e-05	5.784e-05	5.662e-05	5.768e-05	3.451e-05	0.00011289	7.714e-05	0	0	4.282e-05	3.883e-05	0	7.92e-05	0	7.817e-05	0.00010429
CASSRLPGLDEQFF	2.399e-05	1	0	0	0	2.399e-05	0	0	0	0	0	0	0	0	0	0	0	0	0	0	0	0
CASSRLPGTENEKLFF	0.00085229	13	0	7.441e-05	0	7.197e-05	2.26e-05	8.676e-05	2.831e-05	0.00011536	6.903e-05	3.763e-05	3.857e-05	0	0	4.282e-05	3.883e-05	0	0	0.00017385	0	5.215e-05
CASSRLPGTQQPQHF	0.00071281	14	0	4.961e-05	3.629e-05	4.798e-05	4.52e-05	8.676e-05	5.662e-05	2.884e-05	3.451e-05	3.763e-05	3.857e-05	0	0	4.282e-05	7.765e-05	0	0	0	7.817e-05	5.215e-05
CASSRLPRGGSPLHF	0.00010209	2	6.446e-05	0	0	0	0	0	0	0	0	3.763e-05	0	0	0	0	0	0	0	0	0	0
CASSRLQETGELFF	2.48e-05	1	0	2.48e-05	0	0	0	0	0	0	0	0	0	0	0	0	0	0	0	0	0	0
CASSRLQGTSGADTQYF	2.399e-05	1	0	0	0	2.399e-05	0	0	0	0	0	0	0	0	0	0	0	0	0	0	0	0
CASSRLQGTSGTDTQYF	2.48e-05	1	0	2.48e-05	0	0	0	0	0	0	0	0	0	0	0	0	0	0	0	0	0	0
CASSRLRGLAGAMDTQYF	0.000112	4	0	2.48e-05	3.629e-05	0	2.26e-05	0	2.831e-05	0	0	0	0	0	0	0	0	0	0	0	0	0
CASSRLRGYTF	4.282e-05	1	0	0	0	0	0	0	0	0	0	0	0	0	0	4.282e-05	0	0	0	0	0	0
CASSRLRQGGEAFF	3.451e-05	1	0	0	0	0	0	0	0	0	3.451e-05	0	0	0	0	0	0	0	0	0	0	0
CASSRLSGTGTDEQFF	0.00032146	9	0	2.48e-05	3.629e-05	2.399e-05	4.52e-05	0	2.831e-05	0	3.451e-05	3.763e-05	3.857e-05	0	0	0	0	0	0	0	0	5.215e-05
CASSRLSGTGTDEQLF	2.399e-05	1	0	0	0	2.399e-05	0	0	0	0	0	0	0	0	0	0	0	0	0	0	0	0
CASSRLSRSRDGYTF	0.00028068	7	0	2.48e-05	0	0	2.26e-05	2.892e-05	2.831e-05	2.884e-05	6.903e-05	0	0	0	0	0	0	0	0	0	7.817e-05	0
CASSRLSSGNTIYF	7.248e-05	1	0	0	0	0	0	0	0	0	0	0	0	0	0	0	0	7.248e-05	0	0	0	0
CASSRLTGAYTEAFF	0.00046081	8	0	4.961e-05	7.258e-05	2.399e-05	2.26e-05	2.892e-05	0.00011324	0.00011536	3.451e-05	0	0	0	0	0	0	0	0	0	0	0
CASSRLTGVGDTQYF	6.446e-05	1	6.446e-05	0	0	0	0	0	0	0	0	0	0	0	0	0	0	0	0	0	0	0
CASSRLTRPRAPNSPLHF	6.92e-05	2	0	0	0	2.399e-05	4.52e-05	0	0	0	0	0	0	0	0	0	0	0	0	0	0	0
CASSRLVGGGLGYTF	0.00033687	5	0	0	0	0	6.781e-05	2.892e-05	0	5.768e-05	0	0	0	0	0	0	0	0	0	0	7.817e-05	0.00010429
CASSRLVLVGEQYF	0.00096298	12	0	7.441e-05	0	4.798e-05	4.52e-05	2.892e-05	5.662e-05	5.768e-05	0.00017257	3.763e-05	0.00015428	0	0	0	0	0	7.92e-05	0	0.00015635	5.215e-05
CASSRLVVMQDTQYF	0.00017385	1	0	0	0	0	0	0	0	0	0	0	0	0	0	0	0	0	0	0.00017385	0	0
CASSRLWGSNTGELFF	0.00029241	8	0	0	0	2.399e-05	2.26e-05	2.892e-05	2.831e-05	2.884e-05	6.903e-05	0	3.857e-05	0	0	0	0	0	0	0	0	5.215e-05
CASSRLYREPYNEQFF	0.0006986	9	6.446e-05	0	0	0	2.26e-05	2.892e-05	0	0	3.451e-05	0	0	6.52e-05	0	0	0	7.248e-05	0.00015839	0.00017385	7.817e-05	0
CASSRMDRGTNEKLFF	0.00165225	18	6.446e-05	7.441e-05	7.258e-05	0.00014395	6.781e-05	8.676e-05	5.662e-05	8.652e-05	6.903e-05	7.526e-05	0.00011571	0	7.497e-05	8.565e-05	3.883e-05	0	7.92e-05	0.00017385	0.00023452	5.215e-05
CASSRMGAEWYGCTF	7.817e-05	1	0	0	0	0	0	0	0	0	0	0	0	0	0	0	0	0	0	0	7.817e-05	0
CASSRMGAEWYGYTF	0.00039113	9	0	2.48e-05	0	0	4.52e-05	2.892e-05	0	8.652e-05	3.451e-05	3.763e-05	3.857e-05	0	0	4.282e-05	0	0	0	0	0	5.215e-05
CASSRMGGVADTQYF	0.00033302	8	0	2.48e-05	3.629e-05	0	4.52e-05	2.892e-05	0	2.884e-05	0	3.763e-05	0	0	0	0	0	0	7.92e-05	0	0	5.215e-05
CASSRMGIETQYF	0.00023629	6	0	0	0	2.399e-05	0	0	0	2.884e-05	3.451e-05	3.763e-05	0	0	0	0	3.883e-05	7.248e-05	0	0	0	0
CASSRMGQSYGYTF	0.00042322	10	0	2.48e-05	3.629e-05	2.399e-05	2.26e-05	5.784e-05	0	2.884e-05	6.903e-05	0	0	0	0	4.282e-05	3.883e-05	0	0	0	7.817e-05	0
CASSRMNTEAFF	0.00094814	12	0.00019339	4.961e-05	0	9.596e-05	2.26e-05	2.892e-05	0	8.652e-05	6.903e-05	7.526e-05	0	6.52e-05	0	0	0	0	7.92e-05	0	7.817e-05	0.00010429
CASSRMNTGELFF	0.00022248	5	0	4.961e-05	0	2.399e-05	0	2.892e-05	0	0	0	0	7.714e-05	0	0	4.282e-05	0	0	0	0	0	0
CASSRMRTGELFF	7.248e-05	1	0	0	0	0	0	0	0	0	0	0	0	0	0	0	0	7.248e-05	0	0	0	0
CASSRNFNEKLFF	0.00033786	7	0	4.961e-05	0	0	2.26e-05	0	0	0	3.451e-05	0	0	6.52e-05	7.497e-05	0	3.883e-05	0	0	0	0	5.215e-05
CASSRNGAGEQFF	2.26e-05	1	0	0	0	0	2.26e-05	0	0	0	0	0	0	0	0	0	0	0	0	0	0	0
CASSRNGEQYF	6.52e-05	1	0	0	0	0	0	0	0	0	0	0	0	6.52e-05	0	0	0	0	0	0	0	0
CASSRNGGDWNNEQFF	2.48e-05	1	0	2.48e-05	0	0	0	0	0	0	0	0	0	0	0	0	0	0	0	0	0	0
CASSRNGLTNSPLHF	0.00010545	2	0	0	0	0	0	0	2.831e-05	0	0	0	7.714e-05	0	0	0	0	0	0	0	0	0
CASSRNGPTDTQYF	2.892e-05	1	0	0	0	0	0	2.892e-05	0	0	0	0	0	0	0	0	0	0	0	0	0	0
CASSRNIGQGPDTQYF	6.52e-05	1	0	0	0	0	0	0	0	0	0	0	0	6.52e-05	0	0	0	0	0	0	0	0
CASSRNLFEYEQYF	0.0006195	14	0	2.48e-05	3.629e-05	2.399e-05	4.52e-05	2.892e-05	2.831e-05	2.884e-05	3.451e-05	7.526e-05	3.857e-05	0	0	8.565e-05	3.883e-05	0	0	0	7.817e-05	5.215e-05
CASSRNPDLAGGWTDTQYF	7.695e-05	2	0	2.48e-05	0	0	0	0	0	0	0	0	0	0	0	0	0	0	0	0	0	5.215e-05
CASSRNPGQGEMQPQHF	0.00049252	10	0.00012892	2.48e-05	3.629e-05	2.399e-05	0	2.892e-05	0	0	3.451e-05	0	3.857e-05	6.52e-05	0	0	3.883e-05	7.248e-05	0	0	0	0
CASSRNPRGGELFF	0.00021994	2	0	0	0	0	0	0	0	0	0	0	0	0	7.497e-05	0	0	0.00014497	0	0	0	0
CASSRNRAGDYGYTF	0.00033231	4	6.446e-05	0	0	0	0	0	0	5.768e-05	0	0	0	6.52e-05	0	0	0	0.00014497	0	0	0	0
CASSRNRAGDYGYTL	2.48e-05	1	0	2.48e-05	0	0	0	0	0	0	0	0	0	0	0	0	0	0	0	0	0	0
CASSRNRASDTQYF	0.00010031	4	0	2.48e-05	0	2.399e-05	2.26e-05	2.892e-05	0	0	0	0	0	0	0	0	0	0	0	0	0	0
CASSRNRASGGYEQHF	2.892e-05	1	0	0	0	0	0	2.892e-05	0	0	0	0	0	0	0	0	0	0	0	0	0	0
CASSRNRASGGYEQYF	0.00154624	19	6.446e-05	7.441e-05	3.629e-05	7.197e-05	0.00013561	0.00011567	2.831e-05	2.884e-05	3.451e-05	0.00018815	3.857e-05	6.52e-05	0.00014994	4.282e-05	3.883e-05	0.00014497	7.92e-05	0	0.00015635	5.215e-05
CASSRNRASGVYEQYF	6.52e-05	1	0	0	0	0	0	0	0	0	0	0	0	6.52e-05	0	0	0	0	0	0	0	0
CASSRNRDPNEKLFF	0.00017385	1	0	0	0	0	0	0	0	0	0	0	0	0	0	0	0	0	0	0.00017385	0	0
CASSRNRDRGPSTDTQYF	0.00025966	8	0	2.48e-05	3.629e-05	2.399e-05	4.52e-05	2.892e-05	2.831e-05	0	3.451e-05	3.763e-05	0	0	0	0	0	0	0	0	0	0
CASSRNRDSYEQYF	7.817e-05	1	0	0	0	0	0	0	0	0	0	0	0	0	0	0	0	0	0	0	7.817e-05	0
CASSRNREGRTEAFF	0.00042648	10	6.446e-05	2.48e-05	3.629e-05	2.399e-05	4.52e-05	2.892e-05	2.831e-05	5.768e-05	0	3.763e-05	0	0	0	0	0	0	7.92e-05	0	0	0
CASSRNREGRTEAFL	6.446e-05	1	6.446e-05	0	0	0	0	0	0	0	0	0	0	0	0	0	0	0	0	0	0	0
CASSRNRGFDEKLFF	2.399e-05	1	0	0	0	2.399e-05	0	0	0	0	0	0	0	0	0	0	0	0	0	0	0	0
CASSRNRGGHQPHHF	2.48e-05	1	0	2.48e-05	0	0	0	0	0	0	0	0	0	0	0	0	0	0	0	0	0	0
CASSRNRGGHQPQHF	0.00464936	20	0.00019339	0.00024803	7.258e-05	0.0002639	0.00020342	0.00011567	0.00025479	0.00020187	0.00020709	0.00011289	0.00030856	0.00045638	0.00029987	0.0001713	0.00019414	0.00028994	0.00031678	0.00034771	7.817e-05	0.00031287
CASSRNRGGRDSYNEQFF	7.817e-05	1	0	0	0	0	0	0	0	0	0	0	0	0	0	0	0	0	0	0	7.817e-05	0
CASSRNRGPTNEKLFF	2.884e-05	1	0	0	0	0	0	0	0	2.884e-05	0	0	0	0	0	0	0	0	0	0	0	0
CASSRNRGSTNEKLFF	0.00040135	10	0	4.961e-05	3.629e-05	4.798e-05	2.26e-05	2.892e-05	2.831e-05	2.884e-05	6.903e-05	3.763e-05	0	0	0	0	0	0	0	0	0	5.215e-05
CASSRNRGYEQYF	0.00121147	15	0	7.441e-05	7.258e-05	9.596e-05	6.781e-05	8.676e-05	5.662e-05	2.884e-05	6.903e-05	7.526e-05	0.00011571	0	0	8.565e-05	7.765e-05	0	7.92e-05	0.00017385	0	5.215e-05
CASSRNSHTEAFF	6.446e-05	1	6.446e-05	0	0	0	0	0	0	0	0	0	0	0	0	0	0	0	0	0	0	0
CASSRNSRDTYEQYF	0.00014642	4	0	0	0	2.399e-05	0	2.892e-05	2.831e-05	0	0	0	0	6.52e-05	0	0	0	0	0	0	0	0
CASSRNSRDTYEQYS	3.883e-05	1	0	0	0	0	0	0	0	0	0	0	0	0	0	0	3.883e-05	0	0	0	0	0
CASSRNSYEQYF	0.00042924	9	0	2.48e-05	0	0	4.52e-05	0	2.831e-05	2.884e-05	6.903e-05	3.763e-05	3.857e-05	0	0	0	7.765e-05	0	7.92e-05	0	0	0
CASSRNSYNEQFF	9.229e-05	3	0	2.48e-05	0	0	0	2.892e-05	0	0	0	0	3.857e-05	0	0	0	0	0	0	0	0	0
CASSRNTEAFF	0.00103759	16	0	2.48e-05	3.629e-05	4.798e-05	6.781e-05	2.892e-05	8.493e-05	8.652e-05	6.903e-05	0.00015052	7.714e-05	0	0	4.282e-05	3.883e-05	7.248e-05	7.92e-05	0	7.817e-05	5.215e-05
CASSRNTGELFF	4.74e-05	2	0	2.48e-05	0	0	2.26e-05	0	0	0	0	0	0	0	0	0	0	0	0	0	0	0
CASSRNTGGRGYEQYF	0.00119184	18	6.446e-05	4.961e-05	3.629e-05	9.596e-05	6.781e-05	5.784e-05	5.662e-05	2.884e-05	6.903e-05	7.526e-05	7.714e-05	6.52e-05	7.497e-05	8.565e-05	7.765e-05	0	7.92e-05	0	7.817e-05	5.215e-05
CASSRNTGLNIEAFF	2.884e-05	1	0	0	0	0	0	0	0	2.884e-05	0	0	0	0	0	0	0	0	0	0	0	0
CASSRNTGLNTEAFF	0.00037592	5	0	0	0	0	0	2.892e-05	0	0	0	0	3.857e-05	0	0	0	3.883e-05	0.00021745	0	0	0	5.215e-05
CASSRNTRTDTQYF	6.446e-05	1	6.446e-05	0	0	0	0	0	0	0	0	0	0	0	0	0	0	0	0	0	0	0
CASSRNYLRGGLGELFF	6.446e-05	1	6.446e-05	0	0	0	0	0	0	0	0	0	0	0	0	0	0	0	0	0	0	0
CASSRNYLRGGPGELFF	0.00350317	20	0.00019339	0.00012401	0.00014516	0.00011996	0.00020342	0.00017351	0.00014155	0.00020187	0.00013806	0.00015052	0.00011571	0.00026079	0.00014994	0.0001713	0.00019414	0.00021745	0.00023759	0.00017385	0.00023452	0.00015644
CASSRNYLRGGPGKLFF	6.446e-05	1	6.446e-05	0	0	0	0	0	0	0	0	0	0	0	0	0	0	0	0	0	0	0
CASSRNYLSETQYF	0.00059664	7	0	2.48e-05	0	4.798e-05	2.26e-05	0	0	0	0.00013806	0.00015052	0	0	0	0	3.883e-05	0	0	0.00017385	0	0
CASSRNYSRGGPGELFF	2.399e-05	1	0	0	0	2.399e-05	0	0	0	0	0	0	0	0	0	0	0	0	0	0	0	0
CASSRPAADEKLFF	2.48e-05	1	0	2.48e-05	0	0	0	0	0	0	0	0	0	0	0	0	0	0	0	0	0	0
CASSRPAANEKLFF	0.00077801	13	0	4.961e-05	7.258e-05	4.798e-05	4.52e-05	0	0.00011324	5.768e-05	0.00010354	3.763e-05	3.857e-05	0	0	4.282e-05	3.883e-05	0	0	0	7.817e-05	5.215e-05
CASSRPDLERIEAFF	0.00012453	4	0	2.48e-05	3.629e-05	0	0	2.892e-05	0	0	3.451e-05	0	0	0	0	0	0	0	0	0	0	0
CASSRPDYNEQFF	0.00023965	6	0	2.48e-05	3.629e-05	0	2.26e-05	0	0	2.884e-05	0	0	0	0	7.497e-05	0	0	0	0	0	0	5.215e-05
CASSRPEGRAFF	7.983e-05	3	0	0	0	0	2.26e-05	2.892e-05	2.831e-05	0	0	0	0	0	0	0	0	0	0	0	0	0
CASSRPERGSNTGELFF	0.00028791	6	0	4.961e-05	0	0	2.26e-05	2.892e-05	5.662e-05	5.768e-05	0	0	0	0	0	0	0	7.248e-05	0	0	0	0
CASSRPERVSNTGELFF	0.00010498	3	0	0	0	2.399e-05	0	0	0	2.884e-05	0	0	0	0	0	0	0	0	0	0	0	5.215e-05
CASSRPGDSGNTIYF	0.00019121	6	0	2.48e-05	0	0	2.26e-05	0	2.831e-05	2.884e-05	3.451e-05	0	0	0	0	0	0	0	0	0	0	5.215e-05
CASSRPGGDSYEQYF	0.00028402	8	0	2.48e-05	0	2.399e-05	2.26e-05	2.892e-05	2.831e-05	0	0	3.763e-05	3.857e-05	0	0	0	0	0	7.92e-05	0	0	0
CASSRPGGEETQYF	0.00018779	5	0	2.48e-05	3.629e-05	0	2.26e-05	0	0	2.884e-05	0	7.526e-05	0	0	0	0	0	0	0	0	0	0
CASSRPGGGLNTEAFF	2.26e-05	1	0	0	0	0	2.26e-05	0	0	0	0	0	0	0	0	0	0	0	0	0	0	0
CASSRPGGGNYEQYF	2.892e-05	1	0	0	0	0	0	2.892e-05	0	0	0	0	0	0	0	0	0	0	0	0	0	0
CASSRPGGYEQYF	0.00035497	8	6.446e-05	2.48e-05	0	2.399e-05	2.26e-05	0	0	2.884e-05	0	0	0	0	7.497e-05	4.282e-05	0	7.248e-05	0	0	0	0
CASSRPGIGAYEQYF	2.892e-05	1	0	0	0	0	0	2.892e-05	0	0	0	0	0	0	0	0	0	0	0	0	0	0
CASSRPGLGYNEQFF	2.892e-05	1	0	0	0	0	0	2.892e-05	0	0	0	0	0	0	0	0	0	0	0	0	0	0
CASSRPGQGGKLFF	0.001037	15	0.00012892	4.961e-05	7.258e-05	2.399e-05	4.52e-05	8.676e-05	5.662e-05	5.768e-05	3.451e-05	7.526e-05	0.00015428	0	7.497e-05	8.565e-05	3.883e-05	0	0	0	0	5.215e-05
CASSRPGQGTPNTEAFF	0.00105761	13	0	4.961e-05	0	2.399e-05	6.781e-05	2.892e-05	8.493e-05	5.768e-05	6.903e-05	3.763e-05	3.857e-05	0	7.497e-05	0	0	7.248e-05	0	0.00034771	0	0.00010429
CASSRPGTGAYEQYF	0.00222986	19	0.00012892	9.921e-05	0.00014516	0.00011996	9.041e-05	0.00011567	0.00019817	0.00020187	0.00013806	3.763e-05	7.714e-05	6.52e-05	7.497e-05	0.00012847	0.00011648	7.248e-05	0.00023759	0	7.817e-05	0.00010429
CASSRPGTGAYGQYF	3.451e-05	1	0	0	0	0	0	0	0	0	3.451e-05	0	0	0	0	0	0	0	0	0	0	0
CASSRPGTGGEKLFF	3.451e-05	1	0	0	0	0	0	0	0	0	3.451e-05	0	0	0	0	0	0	0	0	0	0	0
CASSRPGTGIYEQYF	0.0002144	2	6.446e-05	0	0	0	0	0	0	0	0	0	0	0	0.00014994	0	0	0	0	0	0	0
CASSRPGTGTYEQYF	6.446e-05	1	6.446e-05	0	0	0	0	0	0	0	0	0	0	0	0	0	0	0	0	0	0	0
CASSRPGYNEQFF	0.00026386	6	0	7.441e-05	0	0	2.26e-05	0	5.662e-05	2.884e-05	0	0	3.857e-05	0	0	4.282e-05	0	0	0	0	0	0
CASSRPHHFVLDEQYF	3.629e-05	1	0	0	3.629e-05	0	0	0	0	0	0	0	0	0	0	0	0	0	0	0	0	0
CASSRPIAGIFYGYTF	0.00041231	10	0	2.48e-05	3.629e-05	0	4.52e-05	2.892e-05	2.831e-05	5.768e-05	3.451e-05	0	3.857e-05	0	0	0	3.883e-05	0	7.92e-05	0	0	0
CASSRPIPLLGQYYEQYF	0.00059054	10	0	0	3.629e-05	4.798e-05	4.52e-05	0	2.831e-05	2.884e-05	0	0	3.857e-05	0	0	0	7.765e-05	0	7.92e-05	0	0.00015635	5.215e-05
CASSRPLGSGANVLTF	0.00017385	1	0	0	0	0	0	0	0	0	0	0	0	0	0	0	0	0	0	0.00017385	0	0
CASSRPPGERGYNNEQFF	0.00013943	2	6.446e-05	0	0	0	0	0	0	0	0	0	0	0	7.497e-05	0	0	0	0	0	0	0
CASSRPPGQGTDTQYF	2.884e-05	1	0	0	0	0	0	0	0	2.884e-05	0	0	0	0	0	0	0	0	0	0	0	0
CASSRPPTGPSGNEQFF	2.884e-05	1	0	0	0	0	0	0	0	2.884e-05	0	0	0	0	0	0	0	0	0	0	0	0
CASSRPQGAPSTDTQYF	0.00015396	5	0	4.961e-05	0	2.399e-05	2.26e-05	2.892e-05	0	2.884e-05	0	0	0	0	0	0	0	0	0	0	0	0
CASSRPQRTQETQYF	0.00344885	20	0.00019339	0.00014882	0.00014516	0.00011996	0.00013561	0.00011567	0.00022648	0.00011536	0.00013806	0.00011289	0.00023142	0.00026079	0.00014994	0.0001713	0.00019414	0.00014497	0.00015839	0.00034771	0.00023452	0.00010429
CASSRPQRTQETRYF	0.00010389	2	0	0	0	0	0	2.892e-05	0	0	0	0	0	0	7.497e-05	0	0	0	0	0	0	0
CASSRPRNEQYF	0.00130226	17	0.00019339	7.441e-05	3.629e-05	4.798e-05	4.52e-05	2.892e-05	5.662e-05	5.768e-05	6.903e-05	7.526e-05	3.857e-05	6.52e-05	7.497e-05	0	3.883e-05	0.00021745	0	0	7.817e-05	0.00010429
CASSRPRTGAYEQYF	7.817e-05	1	0	0	0	0	0	0	0	0	0	0	0	0	0	0	0	0	0	0	7.817e-05	0
CASSRPSGSETQYF	6.446e-05	1	6.446e-05	0	0	0	0	0	0	0	0	0	0	0	0	0	0	0	0	0	0	0
CASSRPTDATFEQYF	7.248e-05	1	0	0	0	0	0	0	0	0	0	0	0	0	0	0	0	7.248e-05	0	0	0	0
CASSRPTEGTEAFF	0.00036871	9	0	0	7.258e-05	2.399e-05	2.26e-05	5.784e-05	0	2.884e-05	3.451e-05	3.763e-05	3.857e-05	0	0	0	0	0	0	0	0	5.215e-05
CASSRPTGPIVYSPLHF	0.00106621	15	0	7.441e-05	7.258e-05	2.399e-05	4.52e-05	0.00014459	5.662e-05	5.768e-05	0.00010354	3.763e-05	7.714e-05	0	0	8.565e-05	7.765e-05	0	7.92e-05	0	7.817e-05	5.215e-05
CASSRPTGPIVYSPPHF	2.26e-05	1	0	0	0	0	2.26e-05	0	0	0	0	0	0	0	0	0	0	0	0	0	0	0
CASSRPTTDTQYF	0.00030519	3	0	0	0	0	0	0	0	0	0	0	0	0	0	0	0	0	7.92e-05	0.00017385	0	5.215e-05
CASSRPYGAGVTNEQFF	3.629e-05	1	0	0	3.629e-05	0	0	0	0	0	0	0	0	0	0	0	0	0	0	0	0	0
CASSRPYGTGVTNEQFF	0.00055807	12	0	4.961e-05	3.629e-05	4.798e-05	2.26e-05	5.784e-05	0	5.768e-05	3.451e-05	0	3.857e-05	0	0	4.282e-05	3.883e-05	0	7.92e-05	0	0	5.215e-05
CASSRPYGTGVTNEQLF	3.451e-05	1	0	0	0	0	0	0	0	0	3.451e-05	0	0	0	0	0	0	0	0	0	0	0
CASSRPYGTGVTNEQSF	3.763e-05	1	0	0	0	0	0	0	0	0	0	3.763e-05	0	0	0	0	0	0	0	0	0	0
CASSRQADIYGYTF	7.248e-05	1	0	0	0	0	0	0	0	0	0	0	0	0	0	0	0	7.248e-05	0	0	0	0
CASSRQAGAIYEQHF	0.00151191	14	0	7.441e-05	3.629e-05	7.197e-05	9.041e-05	2.892e-05	0.00011324	0.00017304	3.451e-05	3.763e-05	0.00011571	0	0	0.00012847	0.00015531	0	0	0.00034771	0	0.00010429
CASSRQAGAIYEQYF	0.00020141	2	0.00012892	0	0	0	0	0	0	0	0	0	0	0	0	0	0	7.248e-05	0	0	0	0
CASSRQAINYGCTF	3.451e-05	1	0	0	0	0	0	0	0	0	3.451e-05	0	0	0	0	0	0	0	0	0	0	0
CASSRQAINYGYTF	0.00020244	6	0	4.961e-05	0	2.399e-05	2.26e-05	0	0	2.884e-05	0	0	3.857e-05	0	0	0	3.883e-05	0	0	0	0	0
CASSRQALEAFF	2.831e-05	1	0	0	0	0	0	0	2.831e-05	0	0	0	0	0	0	0	0	0	0	0	0	0
CASSRQASRAEELFF	5.768e-05	1	0	0	0	0	0	0	0	5.768e-05	0	0	0	0	0	0	0	0	0	0	0	0
CASSRQASRAGELFF	0.00117574	17	6.446e-05	7.441e-05	7.258e-05	4.798e-05	4.52e-05	2.892e-05	2.831e-05	2.884e-05	3.451e-05	0	7.714e-05	0.00026079	7.497e-05	4.282e-05	3.883e-05	7.248e-05	7.92e-05	0	0	0.00010429
CASSRQDLTETQYF	0.0030462	20	0.00019339	0.00012401	0.00018145	9.596e-05	0.00015821	0.00014459	0.00014155	2.884e-05	0.00013806	0.00018815	0.00019285	6.52e-05	0.00014994	0.0001713	0.00015531	7.248e-05	0.00015839	0.00034771	0.00023452	0.00010429
CASSRQDLTETQYL	3.451e-05	1	0	0	0	0	0	0	0	0	3.451e-05	0	0	0	0	0	0	0	0	0	0	0
CASSRQDVGNTIYF	2.26e-05	1	0	0	0	0	2.26e-05	0	0	0	0	0	0	0	0	0	0	0	0	0	0	0
CASSRQEDGYGYTF	7.248e-05	1	0	0	0	0	0	0	0	0	0	0	0	0	0	0	0	7.248e-05	0	0	0	0
CASSRQESSNYGYTF	0.00042034	5	0	0	0	0	0	2.892e-05	0	2.884e-05	0	0	0	6.52e-05	0.0002249	0	0	7.248e-05	0	0	0	0
CASSRQETQYF	0.00017385	1	0	0	0	0	0	0	0	0	0	0	0	0	0	0	0	0	0	0.00017385	0	0
CASSRQEVSYNEQFF	0.0001148	3	0	0	0	0	2.26e-05	0	0	5.768e-05	3.451e-05	0	0	0	0	0	0	0	0	0	0	0
CASSRQFPNKETQYF	0.00054993	6	0	7.441e-05	0	4.798e-05	2.26e-05	2.892e-05	2.831e-05	0	0	0	0	0	0	0	0	0	0	0.00034771	0	0
CASSRQGAGAFF	0.00034396	6	0	0	0	4.798e-05	2.26e-05	5.784e-05	2.831e-05	2.884e-05	0	0	0	0	0	0	0	0	0.00015839	0	0	0
CASSRQGAGSYEQYF	0.00121967	16	0	7.441e-05	7.258e-05	4.798e-05	6.781e-05	2.892e-05	8.493e-05	8.652e-05	0.00013806	7.526e-05	3.857e-05	0	7.497e-05	8.565e-05	3.883e-05	0	7.92e-05	0.00017385	0	5.215e-05
CASSRQGAGVRLAFF	7.248e-05	1	0	0	0	0	0	0	0	0	0	0	0	0	0	0	0	7.248e-05	0	0	0	0
CASSRQGAGWTEAFF	0.00030545	7	0	4.961e-05	0	2.399e-05	4.52e-05	5.784e-05	2.831e-05	5.768e-05	0	0	0	0	0	4.282e-05	0	0	0	0	0	0
CASSRQGAMNTGELFF	7.624e-05	3	0	2.48e-05	0	0	2.26e-05	0	0	2.884e-05	0	0	0	0	0	0	0	0	0	0	0	0
CASSRQGAPTDTQYF	6.446e-05	1	6.446e-05	0	0	0	0	0	0	0	0	0	0	0	0	0	0	0	0	0	0	0
CASSRQGATEAFF	6.446e-05	1	6.446e-05	0	0	0	0	0	0	0	0	0	0	0	0	0	0	0	0	0	0	0
CASSRQGAVEQCF	0.00017385	1	0	0	0	0	0	0	0	0	0	0	0	0	0	0	0	0	0	0.00017385	0	0
CASSRQGAVEQYF	0.0004956	10	0	2.48e-05	0	2.399e-05	2.26e-05	2.892e-05	2.831e-05	2.884e-05	0.00010354	3.763e-05	3.857e-05	0	0	0	0	0	0.00015839	0	0	0
CASSRQGDEQYF	7.248e-05	1	0	0	0	0	0	0	0	0	0	0	0	0	0	0	0	7.248e-05	0	0	0	0
CASSRQGDGANVLTF	6.714e-05	2	0	0	0	0	0	0	2.831e-05	0	0	0	0	0	0	0	3.883e-05	0	0	0	0	0
CASSRQGDGYTF	0.00041218	6	6.446e-05	4.961e-05	0	2.399e-05	4.52e-05	0	0	0	0	0	0	0	0	0	0	7.248e-05	0	0	0	0.00015644
CASSRQGDPYNEQFF	2.26e-05	1	0	0	0	0	2.26e-05	0	0	0	0	0	0	0	0	0	0	0	0	0	0	0
CASSRQGDQPQHF	0.00134332	18	0.00012892	4.961e-05	3.629e-05	4.798e-05	4.52e-05	2.892e-05	2.831e-05	0.0001442	0.00013806	7.526e-05	7.714e-05	6.52e-05	0.00014994	8.565e-05	3.883e-05	7.248e-05	7.92e-05	0	0	5.215e-05
CASSRQGDQPQHL	2.884e-05	1	0	0	0	0	0	0	0	2.884e-05	0	0	0	0	0	0	0	0	0	0	0	0
CASSRQGDRPQHF	4.74e-05	2	0	2.48e-05	0	0	2.26e-05	0	0	0	0	0	0	0	0	0	0	0	0	0	0	0
CASSRQGDSGNTIYF	0.00032751	4	0	0	0	0	0	0	2.831e-05	8.652e-05	0	0	0	0	0	0	3.883e-05	0	0	0.00017385	0	0
CASSRQGDSNQPQHF	0.00312757	20	0.00025785	0.00012401	0.00014516	9.596e-05	9.041e-05	2.892e-05	0.00014155	0.0001442	0.00013806	0.00015052	0.00023142	0.00026079	7.497e-05	0.00012847	0.00015531	0.00028994	7.92e-05	0.00017385	0.0003127	0.00010429
CASSRQGDTYEQYF	0.00036489	10	0	2.48e-05	3.629e-05	2.399e-05	4.52e-05	2.892e-05	0	0	3.451e-05	3.763e-05	3.857e-05	0	0	4.282e-05	0	0	0	0	0	5.215e-05
CASSRQGDVYTF	8.599e-05	2	0	0	0	0	0	0	2.831e-05	5.768e-05	0	0	0	0	0	0	0	0	0	0	0	0
CASSRQGDYGYTF	8.422e-05	3	0	0	0	2.399e-05	2.26e-05	0	0	0	0	3.763e-05	0	0	0	0	0	0	0	0	0	0
CASSRQGEGNTIYF	9.074e-05	3	0	2.48e-05	0	0	0	0	2.831e-05	0	0	3.763e-05	0	0	0	0	0	0	0	0	0	0
CASSRQGENSPLHF	0.00020389	2	0.00012892	0	0	0	0	0	0	0	0	0	0	0	7.497e-05	0	0	0	0	0	0	0
CASSRQGETEAFF	0.00163419	19	0.00012892	4.961e-05	7.258e-05	9.596e-05	9.041e-05	5.784e-05	8.493e-05	8.652e-05	0.00013806	7.526e-05	7.714e-05	6.52e-05	7.497e-05	8.565e-05	3.883e-05	7.248e-05	7.92e-05	0	0.00015635	0.00010429
CASSRQGFDAQYF	2.892e-05	1	0	0	0	0	0	2.892e-05	0	0	0	0	0	0	0	0	0	0	0	0	0	0
CASSRQGFDTQYF	0.00041585	10	0	2.48e-05	0	4.798e-05	4.52e-05	2.892e-05	2.831e-05	2.884e-05	0	3.763e-05	0	0	0	4.282e-05	0	0	7.92e-05	0	0	5.215e-05
CASSRQGFLSYNEQFF	0.00036647	6	0.00012892	0	0	0	2.26e-05	2.892e-05	0	0	0	0	3.857e-05	0	7.497e-05	0	0	7.248e-05	0	0	0	0
CASSRQGGAYEQYF	2.26e-05	1	0	0	0	0	2.26e-05	0	0	0	0	0	0	0	0	0	0	0	0	0	0	0
CASSRQGGITDTQYF	0.00047918	12	0	2.48e-05	3.629e-05	4.798e-05	4.52e-05	2.892e-05	2.831e-05	5.768e-05	0	3.763e-05	3.857e-05	0	0	4.282e-05	3.883e-05	0	0	0	0	5.215e-05
CASSRQGGNTEAFF	8.036e-05	3	0	0	0	0	2.26e-05	2.892e-05	0	2.884e-05	0	0	0	0	0	0	0	0	0	0	0	0
CASSRQGGSGNTIYF	0.00057125	9	0	2.48e-05	0	4.798e-05	2.26e-05	8.676e-05	2.831e-05	0	0	3.763e-05	0.00011571	0	0	0	0.00015531	0	0	0	0	5.215e-05
CASSRQGGSNQPQHF	3.451e-05	1	0	0	0	0	0	0	0	0	3.451e-05	0	0	0	0	0	0	0	0	0	0	0
CASSRQGGTNEKLFF	5.091e-05	2	0	0	0	0	2.26e-05	0	2.831e-05	0	0	0	0	0	0	0	0	0	0	0	0	0
CASSRQGGYEQYF	2.884e-05	1	0	0	0	0	0	0	0	2.884e-05	0	0	0	0	0	0	0	0	0	0	0	0
CASSRQGHSNQPQHF	0.00010078	2	0	0	0	0	2.26e-05	0	0	0	0	0	0	0	0	0	0	0	0	0	7.817e-05	0
CASSRQGLLNTEAFF	6.446e-05	1	6.446e-05	0	0	0	0	0	0	0	0	0	0	0	0	0	0	0	0	0	0	0
CASSRQGLNEQYF	2.831e-05	1	0	0	0	0	0	0	2.831e-05	0	0	0	0	0	0	0	0	0	0	0	0	0
CASSRQGLTDTQYF	0.00050679	5	0.00025785	0	3.629e-05	0	0	0	0	0	0	0	0	6.52e-05	7.497e-05	0	0	7.248e-05	0	0	0	0
CASSRQGNQPQHF	0.00060063	6	0	0	0	2.399e-05	2.26e-05	2.892e-05	0	0	0	0	3.857e-05	0	0	0	0	0	0	0.00017385	0.0003127	0
CASSRQGNTEAFF	0.00017706	3	6.446e-05	0	0	0	0	0	0	0	0	3.763e-05	0	0	7.497e-05	0	0	0	0	0	0	0
CASSRQGNTGELFF	0.00032305	2	0.00025785	0	0	0	0	0	0	0	0	0	0	6.52e-05	0	0	0	0	0	0	0	0
CASSRQGNTNTGELFF	0.00019169	4	0	0	0	0	2.26e-05	2.892e-05	0	0	0	0	0	6.52e-05	7.497e-05	0	0	0	0	0	0	0
CASSRQGPYGYTF	0.00062853	11	0	2.48e-05	0	9.596e-05	4.52e-05	2.892e-05	8.493e-05	0	3.451e-05	3.763e-05	3.857e-05	0	0	4.282e-05	3.883e-05	0	0	0	0.00015635	0
CASSRQGQGGNTIYF	2.884e-05	1	0	0	0	0	0	0	0	2.884e-05	0	0	0	0	0	0	0	0	0	0	0	0
CASSRQGQLGNTIYF	0.00021926	7	0	2.48e-05	0	2.399e-05	2.26e-05	0	0	2.884e-05	0	3.763e-05	3.857e-05	0	0	4.282e-05	0	0	0	0	0	0
CASSRQGRNNYGYTF	0.00026128	5	0	0	3.629e-05	4.798e-05	9.041e-05	2.892e-05	0	5.768e-05	0	0	0	0	0	0	0	0	0	0	0	0
CASSRQGRNSPLHF	3.763e-05	1	0	0	0	0	0	0	0	0	0	3.763e-05	0	0	0	0	0	0	0	0	0	0
CASSRQGSDTQYF	0.00020865	3	0	0	0	2.399e-05	0	0	2.831e-05	0	0	0	0	0	0	0	0	0	0	0	0.00015635	0
CASSRQGSLANEKLFF	2.884e-05	1	0	0	0	0	0	0	0	2.884e-05	0	0	0	0	0	0	0	0	0	0	0	0
CASSRQGSPLHF	0.00109464	12	0	4.961e-05	0.00021774	7.197e-05	4.52e-05	5.784e-05	0	8.652e-05	3.451e-05	0.00011289	3.857e-05	0	0	0.0001713	0	0	0	0	0.00015635	5.215e-05
CASSRQGSSYNEQFF	0.000326	5	0	0	0	2.399e-05	0	0	0	2.884e-05	0	3.763e-05	0	0	0	0	0	0	7.92e-05	0	0.00015635	0
CASSRQGSTTEAFF	0.00070528	14	0	4.961e-05	3.629e-05	4.798e-05	2.26e-05	2.892e-05	5.662e-05	2.884e-05	6.903e-05	7.526e-05	7.714e-05	0	0	4.282e-05	3.883e-05	0	7.92e-05	0	0	5.215e-05
CASSRQGSWYQPQHF	0.00047081	7	6.446e-05	2.48e-05	0	0	0	5.784e-05	0	0	0	0	3.857e-05	6.52e-05	7.497e-05	0	0	0.00014497	0	0	0	0
CASSRQGTGSAKNIQYF	0.00037593	9	0	2.48e-05	7.258e-05	2.399e-05	4.52e-05	2.892e-05	5.662e-05	2.884e-05	0	0	0	0	0	4.282e-05	0	0	0	0	0	5.215e-05
CASSRQGTQYQDTQYF	6.446e-05	1	6.446e-05	0	0	0	0	0	0	0	0	0	0	0	0	0	0	0	0	0	0	0
CASSRQGTTEAFF	0.0691333	16	0	0.00364601	0.00497169	0.00388657	0.00323208	0.00427993	0.00413328	0.00383562	0.00386567	0.00402634	0.00512979	0	0	0.00578134	0.00493108	0	0.00562287	0.00191238	0.00523765	0.00464098
CASSRQGTTEALF	2.884e-05	1	0	0	0	0	0	0	0	2.884e-05	0	0	0	0	0	0	0	0	0	0	0	0
CASSRQGVGQPQHF	0.00064266	10	0.00019339	2.48e-05	3.629e-05	2.399e-05	2.26e-05	0	0	0	3.451e-05	3.763e-05	3.857e-05	0	0	0	0	7.248e-05	0.00015839	0	0	0
CASSRQGVGYSNQPQHF	0.00047696	12	0	4.961e-05	3.629e-05	2.399e-05	4.52e-05	5.784e-05	2.831e-05	2.884e-05	3.451e-05	0	3.857e-05	0	0	4.282e-05	3.883e-05	0	0	0	0	5.215e-05
CASSRQGVGYSNRPQHF	2.892e-05	1	0	0	0	0	0	2.892e-05	0	0	0	0	0	0	0	0	0	0	0	0	0	0
CASSRQGWREKLFF	0.00013918	4	0	2.48e-05	0	0	0	2.892e-05	5.662e-05	2.884e-05	0	0	0	0	0	0	0	0	0	0	0	0
CASSRQGYEAFF	0.0001093	3	0	0	0	0	0	0	2.831e-05	2.884e-05	0	0	0	0	0	0	0	0	0	0	0	5.215e-05
CASSRQMGSRQAYNEQFF	0.00089364	14	0	2.48e-05	3.629e-05	4.798e-05	4.52e-05	2.892e-05	2.831e-05	2.884e-05	6.903e-05	7.526e-05	0.00011571	0	0	0.00012847	3.883e-05	0	0	0.00017385	0	5.215e-05
CASSRQNYGYTF	0.00220303	13	0	0.00014882	0.00021774	0.00019193	0.00022602	0.00017351	0.00019817	0.00011536	0.00013806	0.00015052	0.00011571	0	0	8.565e-05	0.00023296	0	0	0	0	0.00020858
CASSRQQGTYGYTF	0.00036483	8	0	2.48e-05	0	4.798e-05	2.26e-05	5.784e-05	2.831e-05	2.884e-05	0	7.526e-05	0	0	0	0	0	0	7.92e-05	0	0	0
CASSRQRIGQGYEKLFF	0.00016538	4	0	0	3.629e-05	7.197e-05	2.26e-05	0	0	0	3.451e-05	0	0	0	0	0	0	0	0	0	0	0
CASSRQRLAQETQYF	2.26e-05	1	0	0	0	0	2.26e-05	0	0	0	0	0	0	0	0	0	0	0	0	0	0	0
CASSRQSSYEQYF	2.884e-05	1	0	0	0	0	0	0	0	2.884e-05	0	0	0	0	0	0	0	0	0	0	0	0
CASSRQTGGETQYF	0.00036557	6	0	0	3.629e-05	0	2.26e-05	0	2.831e-05	0	0	0	0	0	0	4.282e-05	0	0	7.92e-05	0	0.00015635	0
CASSRQTGSRQAYNEQFF	2.884e-05	1	0	0	0	0	0	0	0	2.884e-05	0	0	0	0	0	0	0	0	0	0	0	0
CASSRQTNYGYTF	0.00062516	10	0	2.48e-05	0	4.798e-05	2.26e-05	0.00011567	8.493e-05	5.768e-05	0.00010354	3.763e-05	0	0	0	0	0	0	0	0	7.817e-05	5.215e-05
CASSRQTSGVRTGADTQYF	0.00068815	13	0	4.961e-05	7.258e-05	4.798e-05	4.52e-05	2.892e-05	5.662e-05	2.884e-05	6.903e-05	0	3.857e-05	0	0	4.282e-05	7.765e-05	0	0	0	7.817e-05	5.215e-05
CASSRQTSGVRTGAETQYF	7.92e-05	1	0	0	0	0	0	0	0	0	0	0	0	0	0	0	0	0	7.92e-05	0	0	0
CASSRQTTHPNTEAFF	0.00033787	9	0	2.48e-05	3.629e-05	2.399e-05	2.26e-05	2.892e-05	5.662e-05	2.884e-05	0	3.763e-05	0	0	0	0	0	0	0	0	7.817e-05	0
CASSRQVDIYGYTF	0.00144469	17	0.00012892	7.441e-05	7.258e-05	7.197e-05	6.781e-05	2.892e-05	8.493e-05	5.768e-05	0.00010354	3.763e-05	7.714e-05	0.00019559	0.00014994	8.565e-05	7.765e-05	0	0	0	7.817e-05	5.215e-05
CASSRQVDIYGYTL	3.629e-05	1	0	0	3.629e-05	0	0	0	0	0	0	0	0	0	0	0	0	0	0	0	0	0
CASSRQVGELFF	0.00025945	7	0	2.48e-05	0	4.798e-05	2.26e-05	0	0	0	3.451e-05	0	3.857e-05	0	0	0	3.883e-05	0	0	0	0	5.215e-05
CASSRQVLGGNNSPLHF	6.446e-05	1	6.446e-05	0	0	0	0	0	0	0	0	0	0	0	0	0	0	0	0	0	0	0
CASSRQVNTEAFF	0.00034479	3	6.446e-05	0	0	0	0	0	0	0	0	0	0	0.0001304	0.00014994	0	0	0	0	0	0	0
CASSRQVPNSPLHF	0.00050125	8	0	2.48e-05	0	0	6.781e-05	2.892e-05	0	2.884e-05	6.903e-05	0.00015052	0	0	0	0	0	0	7.92e-05	0	0	5.215e-05
CASSRQVRGTEAFF	6.52e-05	1	0	0	0	0	0	0	0	0	0	0	0	6.52e-05	0	0	0	0	0	0	0	0
CASSRQVYEQFF	2.26e-05	1	0	0	0	0	2.26e-05	0	0	0	0	0	0	0	0	0	0	0	0	0	0	0
CASSRQWTATNYEQYF	0.00013243	3	0	0	0	0	2.26e-05	0	0	5.768e-05	0	0	0	0	0	0	0	0	0	0	0	5.215e-05
CASSRRADSSYEQYF	3.857e-05	1	0	0	0	0	0	0	0	0	0	0	3.857e-05	0	0	0	0	0	0	0	0	0
CASSRRAGGETQYF	0.00017251	2	0	0	0	0	0	0	2.831e-05	0.0001442	0	0	0	0	0	0	0	0	0	0	0	0
CASSRRAITGELFF	6.52e-05	1	0	0	0	0	0	0	0	0	0	0	0	6.52e-05	0	0	0	0	0	0	0	0
CASSRRAKESRSGNTIYF	2.884e-05	1	0	0	0	0	0	0	0	2.884e-05	0	0	0	0	0	0	0	0	0	0	0	0
CASSRRAVTMNTEAFF	0.00057771	12	0	4.961e-05	3.629e-05	2.399e-05	4.52e-05	2.892e-05	2.831e-05	0	0	7.526e-05	7.714e-05	0	0	4.282e-05	3.883e-05	0	7.92e-05	0	0	5.215e-05
CASSRRAVYGYTF	2.48e-05	1	0	2.48e-05	0	0	0	0	0	0	0	0	0	0	0	0	0	0	0	0	0	0
CASSRRDAEQFF	2.26e-05	1	0	0	0	0	2.26e-05	0	0	0	0	0	0	0	0	0	0	0	0	0	0	0
CASSRRDDATYEQYF	0.00014642	4	0	0	0	2.399e-05	0	2.892e-05	2.831e-05	0	0	0	0	6.52e-05	0	0	0	0	0	0	0	0
CASSRRDGREYEQYF	0.00073178	14	0	4.961e-05	3.629e-05	4.798e-05	4.52e-05	5.784e-05	2.831e-05	2.884e-05	3.451e-05	7.526e-05	7.714e-05	0	0	4.282e-05	7.765e-05	0	0	0	7.817e-05	5.215e-05
CASSRRDGREYEQYS	2.884e-05	1	0	0	0	0	0	0	0	2.884e-05	0	0	0	0	0	0	0	0	0	0	0	0
CASSRRDGSNQPQHF	0.00045362	10	0	2.48e-05	7.258e-05	2.399e-05	2.26e-05	0	0	2.884e-05	3.451e-05	0	7.714e-05	0	0	0	3.883e-05	0	0	0	7.817e-05	5.215e-05
CASSRRDQPQHF	3.857e-05	1	0	0	0	0	0	0	0	0	0	0	3.857e-05	0	0	0	0	0	0	0	0	0
CASSRRDRAHYEQYF	2.399e-05	1	0	0	0	2.399e-05	0	0	0	0	0	0	0	0	0	0	0	0	0	0	0	0
CASSRRDRGNDEQYF	6.446e-05	1	6.446e-05	0	0	0	0	0	0	0	0	0	0	0	0	0	0	0	0	0	0	0
CASSRRDRGRTGANVLTF	0.00015862	5	0	0	0	2.399e-05	0	2.892e-05	2.831e-05	0	0	0	3.857e-05	0	0	0	3.883e-05	0	0	0	0	0
CASSRRDRGRTGANVPTF	2.26e-05	1	0	0	0	0	2.26e-05	0	0	0	0	0	0	0	0	0	0	0	0	0	0	0
CASSRRDSHTDTQHF	3.857e-05	1	0	0	0	0	0	0	0	0	0	0	3.857e-05	0	0	0	0	0	0	0	0	0
CASSRRDSHTDTQYF	0.00134844	16	6.446e-05	4.961e-05	3.629e-05	4.798e-05	9.041e-05	8.676e-05	2.831e-05	5.768e-05	0.00013806	0	3.857e-05	0.0001304	0.00014994	0.00012847	3.883e-05	0	0.00015839	0	0	0.00010429
CASSRRDTDTQYF	0.00023636	7	0	2.48e-05	0	0	0	2.892e-05	2.831e-05	2.884e-05	3.451e-05	0	0	0	0	0	3.883e-05	0	0	0	0	5.215e-05
CASSRRDTQYF	0.00043339	10	0	2.48e-05	3.629e-05	2.399e-05	4.52e-05	2.892e-05	8.493e-05	0	6.903e-05	0	3.857e-05	0	0	4.282e-05	3.883e-05	0	0	0	0	0
CASSRRDTRNTEAFF	0.00023186	4	0	0	0	2.399e-05	2.26e-05	2.892e-05	0	0	0	0	0	0	0	0	0	0	0	0	0.00015635	0
CASSRREEGEQFF	0.00040677	4	0.00012892	0	0	0	0	0	0	0	0	0	0	0.0001304	7.497e-05	0	0	7.248e-05	0	0	0	0
CASSRREEKAYEQYF	0.0003631	9	0	2.48e-05	7.258e-05	2.399e-05	6.781e-05	2.892e-05	0	2.884e-05	3.451e-05	0	0	0	0	4.282e-05	3.883e-05	0	0	0	0	0
CASSRREGETQYF	4.74e-05	2	0	2.48e-05	0	0	2.26e-05	0	0	0	0	0	0	0	0	0	0	0	0	0	0	0
CASSRREGQSLRETQYF	0.00021265	3	0	0	0	0	0	0	0	0	0	0	0	6.52e-05	7.497e-05	0	0	7.248e-05	0	0	0	0
CASSRRENTEAFF	9.277e-05	2	6.446e-05	0	0	0	0	0	2.831e-05	0	0	0	0	0	0	0	0	0	0	0	0	0
CASSRRETNEKLFF	0.00119572	15	0	7.441e-05	7.258e-05	7.197e-05	6.781e-05	5.784e-05	0.00011324	8.652e-05	6.903e-05	7.526e-05	3.857e-05	0	0	8.565e-05	7.765e-05	0	7.92e-05	0.00017385	0	5.215e-05
CASSRRETNERLFF	3.857e-05	1	0	0	0	0	0	0	0	0	0	0	3.857e-05	0	0	0	0	0	0	0	0	0
CASSRRGAETQYF	0.00048695	5	6.446e-05	0	0	0	0	0	0	2.884e-05	0.00010354	0	0	6.52e-05	0.0002249	0	0	0	0	0	0	0
CASSRRGAGVEDTQYF	6.446e-05	1	6.446e-05	0	0	0	0	0	0	0	0	0	0	0	0	0	0	0	0	0	0	0
CASSRRGASYGYTF	0.00010811	2	0	0	0	0	0	2.892e-05	0	0	0	0	0	0	0	0	0	0	7.92e-05	0	0	0
CASSRRGDANQPQHF	7.248e-05	1	0	0	0	0	0	0	0	0	0	0	0	0	0	0	0	7.248e-05	0	0	0	0
CASSRRGDYNNEQFF	7.92e-05	1	0	0	0	0	0	0	0	0	0	0	0	0	0	0	0	0	7.92e-05	0	0	0
CASSRRGEQFF	0.00011253	4	0	0	0	2.399e-05	2.26e-05	0	2.831e-05	0	0	3.763e-05	0	0	0	0	0	0	0	0	0	0
CASSRRGETEAFF	2.399e-05	1	0	0	0	2.399e-05	0	0	0	0	0	0	0	0	0	0	0	0	0	0	0	0
CASSRRGFSYGYTF	0.00071325	9	0	2.48e-05	0	2.399e-05	2.26e-05	2.892e-05	0	0	6.903e-05	0	0	0	0	0	3.883e-05	0	7.92e-05	0.00034771	7.817e-05	0
CASSRRGGGFDTGELFF	0.00085197	14	0	4.961e-05	7.258e-05	4.798e-05	4.52e-05	5.784e-05	5.662e-05	8.652e-05	6.903e-05	3.763e-05	7.714e-05	0	0	4.282e-05	7.765e-05	0	7.92e-05	0	0	5.215e-05
CASSRRGGGRALGNEQFF	7.92e-05	1	0	0	0	0	0	0	0	0	0	0	0	0	0	0	0	0	7.92e-05	0	0	0
CASSRRGGSNSPLHF	0.00027711	4	6.446e-05	0	0	0	0	0	0	0	0	0	0	6.52e-05	7.497e-05	0	0	7.248e-05	0	0	0	0
CASSRRGGTDTQYF	0.00040418	8	0	2.48e-05	3.629e-05	4.798e-05	4.52e-05	2.892e-05	0	5.768e-05	0	0	0	0	0	8.565e-05	7.765e-05	0	0	0	0	0
CASSRRGLAGGTYEQYF	0.00014442	4	0	0	0	0	0	2.892e-05	0	2.884e-05	3.451e-05	0	0	0	0	0	0	0	0	0	0	5.215e-05
CASSRRGLDSYEQYF	0.00029312	8	0	2.48e-05	3.629e-05	0	2.26e-05	0	2.831e-05	2.884e-05	3.451e-05	0	3.857e-05	0	0	0	0	0	7.92e-05	0	0	0
CASSRRGLTADYGYTF	0.00094841	11	0	2.48e-05	3.629e-05	4.798e-05	4.52e-05	2.892e-05	5.662e-05	8.652e-05	0	0	0	0	0	0	3.883e-05	0	7.92e-05	0.00034771	0.00015635	0
CASSRRGNEKLFF	2.884e-05	1	0	0	0	0	0	0	0	2.884e-05	0	0	0	0	0	0	0	0	0	0	0	0
CASSRRGNQPQHF	0.00030729	8	0	2.48e-05	0	2.399e-05	6.781e-05	0	2.831e-05	2.884e-05	0	0	3.857e-05	0	0	4.282e-05	0	0	0	0	0	5.215e-05
CASSRRGNTEAFF	0.00018408	5	0	2.48e-05	0	2.399e-05	2.26e-05	0	0	0	3.451e-05	0	0	0	0	0	0	0	0	0	7.817e-05	0
CASSRRGNYGYTF	0.00027371	6	0	2.48e-05	7.258e-05	2.399e-05	0	0	8.493e-05	2.884e-05	0	0	3.857e-05	0	0	0	0	0	0	0	0	0
CASSRRGPYNEQFF	7.248e-05	1	0	0	0	0	0	0	0	0	0	0	0	0	0	0	0	7.248e-05	0	0	0	0
CASSRRGQAERPDRLFF	0.00025754	7	0	0	0	2.399e-05	2.26e-05	0	5.662e-05	2.884e-05	3.451e-05	0	0	0	0	0	3.883e-05	0	0	0	0	5.215e-05
CASSRRGQGNSNQPQHF	0.00061799	11	0	2.48e-05	3.629e-05	7.197e-05	4.52e-05	0	0	8.652e-05	6.903e-05	3.763e-05	3.857e-05	0	0	0	7.765e-05	0	0	0	7.817e-05	5.215e-05
CASSRRGQGPSGNTIYF	0.00031351	8	0	2.48e-05	0	2.399e-05	2.26e-05	2.892e-05	0	5.768e-05	3.451e-05	0	0	0	0	4.282e-05	0	0	0	0	7.817e-05	0
CASSRRGRGFDTGELFF	2.831e-05	1	0	0	0	0	0	0	2.831e-05	0	0	0	0	0	0	0	0	0	0	0	0	0
CASSRRGRLAGGRSSEQYF	2.884e-05	1	0	0	0	0	0	0	0	2.884e-05	0	0	0	0	0	0	0	0	0	0	0	0
CASSRRGTDTEAFF	0.00030652	8	0	4.961e-05	0	2.399e-05	4.52e-05	2.892e-05	5.662e-05	2.884e-05	3.451e-05	0	0	0	0	0	3.883e-05	0	0	0	0	0
CASSRRGVSYEQYF	0.00066645	12	0	4.961e-05	3.629e-05	4.798e-05	4.52e-05	5.784e-05	8.493e-05	8.652e-05	3.451e-05	3.763e-05	0	0	0	4.282e-05	3.883e-05	0	0	0	0	0.00010429
CASSRRGVYEQYF	0.00129563	14	0	7.441e-05	0.00010887	4.798e-05	4.52e-05	8.676e-05	5.662e-05	5.768e-05	0.00013806	7.526e-05	0.00019285	0	0	4.282e-05	3.883e-05	0	0	0.00017385	0	0.00015644
CASSRRIQSSYNEQFF	0.0005479	12	0	2.48e-05	3.629e-05	4.798e-05	2.26e-05	5.784e-05	2.831e-05	5.768e-05	0	3.763e-05	3.857e-05	0	0	0	3.883e-05	0	7.92e-05	0	7.817e-05	0
CASSRRIRSSYNEQFF	2.399e-05	1	0	0	0	2.399e-05	0	0	0	0	0	0	0	0	0	0	0	0	0	0	0	0
CASSRRKSGGLSYEQYF	0.00070898	15	0	4.961e-05	3.629e-05	2.399e-05	4.52e-05	2.892e-05	5.662e-05	2.884e-05	3.451e-05	7.526e-05	3.857e-05	0	0	4.282e-05	3.883e-05	0	7.92e-05	0	7.817e-05	5.215e-05
CASSRRLADYNEQFF	5.215e-05	1	0	0	0	0	0	0	0	0	0	0	0	0	0	0	0	0	0	0	0	5.215e-05
CASSRRLAGGLADTQYF	0.00029389	4	0.00012892	2.48e-05	0	0	0	0	0	0	0	0	0	6.52e-05	7.497e-05	0	0	0	0	0	0	0
CASSRRLAGGVRETQYF	7.497e-05	1	0	0	0	0	0	0	0	0	0	0	0	0	7.497e-05	0	0	0	0	0	0	0
CASSRRLAGMDEQYF	5.215e-05	1	0	0	0	0	0	0	0	0	0	0	0	0	0	0	0	0	0	0	0	5.215e-05
CASSRRLAGNSYEQYF	0.00063617	11	0	4.961e-05	3.629e-05	4.798e-05	4.52e-05	5.784e-05	5.662e-05	5.768e-05	0	3.763e-05	0	0	0	0	3.883e-05	0	0	0	0.00015635	5.215e-05
CASSRRLAGTDTQYF	0.00240832	17	0.00019339	2.48e-05	0.00029032	0.00011996	0.00011301	0.00014459	0.00019817	0.0001442	0.00010354	7.526e-05	0.00015428	0	0.00014994	0.00021412	0.00015531	0.00014497	0	0	7.817e-05	0.00010429
CASSRRLAGVVADTQYF	5.215e-05	1	0	0	0	0	0	0	0	0	0	0	0	0	0	0	0	0	0	0	0	5.215e-05
CASSRRLAVLFTDTQYF	9.486e-05	3	0	0	0	0	0	2.892e-05	2.831e-05	0	0	3.763e-05	0	0	0	0	0	0	0	0	0	0
CASSRRLGEGTEAFF	7.497e-05	1	0	0	0	0	0	0	0	0	0	0	0	0	7.497e-05	0	0	0	0	0	0	0
CASSRRLQAVEKLFF	0.00709563	18	0.00058016	2.48e-05	0	7.197e-05	2.26e-05	2.892e-05	0	5.768e-05	0.00017257	0.00011289	0.00015428	0.00052158	0.00082465	4.282e-05	3.883e-05	0.00021745	7.92e-05	0.00208623	0.00132896	0.00073004
CASSRRNQPQHF	0.00058856	12	0	4.961e-05	3.629e-05	9.596e-05	6.781e-05	2.892e-05	2.831e-05	2.884e-05	0	3.763e-05	3.857e-05	0	0	8.565e-05	3.883e-05	0	0	0	0	5.215e-05
CASSRRNTEAFF	0.00067069	13	0	2.48e-05	7.258e-05	4.798e-05	4.52e-05	2.892e-05	2.831e-05	2.884e-05	6.903e-05	7.526e-05	7.714e-05	0	0	4.282e-05	7.765e-05	0	0	0	0	5.215e-05
CASSRRPANYGYTF	0.00070966	11	0	2.48e-05	0.00010887	2.399e-05	2.26e-05	2.892e-05	0	5.768e-05	6.903e-05	0.00011289	0	6.52e-05	0	0	0.00011648	0	7.92e-05	0	0	0
CASSRRPDGEKLFF	0.00029971	5	6.446e-05	0	0	0	2.26e-05	0	0	0	0	0	0	6.52e-05	7.497e-05	0	0	7.248e-05	0	0	0	0
CASSRRPGTPFYGYTF	0.00038874	10	0	4.961e-05	0	2.399e-05	2.26e-05	2.892e-05	0	5.768e-05	3.451e-05	3.763e-05	0	0	0	4.282e-05	3.883e-05	0	0	0	0	5.215e-05
CASSRRQAGANVLTF	0.00029302	7	0	0	0	2.399e-05	2.26e-05	2.892e-05	0	5.768e-05	0	0	0	0	0	4.282e-05	3.883e-05	0	0	0	7.817e-05	0
CASSRRQGAGGYTF	0.00024053	5	6.446e-05	0	0	0	2.26e-05	0	0	2.884e-05	0	0	0	0	0	0	0	7.248e-05	0	0	0	5.215e-05
CASSRRQGALDTQYF	7.001e-05	2	0	2.48e-05	0	0	4.52e-05	0	0	0	0	0	0	0	0	0	0	0	0	0	0	0
CASSRRQGANPEAFF	0.00048981	10	0	0	7.258e-05	2.399e-05	2.26e-05	2.892e-05	2.831e-05	2.884e-05	3.451e-05	3.763e-05	3.857e-05	0	0	0	0	0	0	0.00017385	0	0
CASSRRQGAPNTEAFF	0.00016521	3	0	0	0	0	2.26e-05	0	8.493e-05	5.768e-05	0	0	0	0	0	0	0	0	0	0	0	0
CASSRRQGEADEQFF	6.655e-05	2	0	0	0	0	0	2.892e-05	0	0	0	3.763e-05	0	0	0	0	0	0	0	0	0	0
CASSRRQGEGIDTQYF	0.00021265	3	0	0	0	0	0	0	0	0	0	0	0	6.52e-05	7.497e-05	0	0	7.248e-05	0	0	0	0
CASSRRQGEVDEQFF	0.00028026	4	0	0	3.629e-05	0	0	0	0	2.884e-05	0	0	0	6.52e-05	0.00014994	0	0	0	0	0	0	0
CASSRRQGGGTGELFF	7.248e-05	1	0	0	0	0	0	0	0	0	0	0	0	0	0	0	0	7.248e-05	0	0	0	0
CASSRRQGLGEQYF	0.00145547	16	6.446e-05	0	0.00010887	4.798e-05	9.041e-05	8.676e-05	8.493e-05	5.768e-05	0.00010354	7.526e-05	0.00023142	0.0001304	7.497e-05	4.282e-05	0	7.248e-05	7.92e-05	0	0	0.00010429
CASSRRQGNNSPLHF	9.035e-05	3	0	0	0	0	2.26e-05	2.892e-05	0	0	0	0	0	0	0	0	3.883e-05	0	0	0	0	0
CASSRRQGPANTGELFF	6.343e-05	2	0	0	0	0	0	2.892e-05	0	0	3.451e-05	0	0	0	0	0	0	0	0	0	0	0
CASSRRQGSETQYF	0.00047999	4	6.446e-05	0	0	0	0	0	0	0	0	0	0	0.00019559	7.497e-05	0	0	0.00014497	0	0	0	0
CASSRRQGSYEQYF	6.52e-05	1	0	0	0	0	0	0	0	0	0	0	0	6.52e-05	0	0	0	0	0	0	0	0
CASSRRQGTKGETQYF	5.215e-05	1	0	0	0	0	0	0	0	0	0	0	0	0	0	0	0	0	0	0	0	5.215e-05
CASSRRQGVNYGYTF	0.00050403	9	0	0	0	4.798e-05	4.52e-05	5.784e-05	2.831e-05	8.652e-05	6.903e-05	0	0	0	0	0	3.883e-05	0	0	0	7.817e-05	5.215e-05
CASSRRQGVTIYF	7.497e-05	1	0	0	0	0	0	0	0	0	0	0	0	0	7.497e-05	0	0	0	0	0	0	0
CASSRRQGYLSGANVLAF	3.763e-05	1	0	0	0	0	0	0	0	0	0	3.763e-05	0	0	0	0	0	0	0	0	0	0
CASSRRQGYLSGANVLTF	0.00060787	11	0	4.961e-05	3.629e-05	4.798e-05	6.781e-05	2.892e-05	5.662e-05	0	3.451e-05	0	7.714e-05	0	0	0	7.765e-05	0	7.92e-05	0	0	5.215e-05
CASSRRQITDTQYF	0.0004329	10	0	0	3.629e-05	2.399e-05	2.26e-05	0	2.831e-05	8.652e-05	3.451e-05	3.763e-05	3.857e-05	0	0	8.565e-05	3.883e-05	0	0	0	0	0
CASSRRQPSDIQYF	0.00014626	3	0	0	0	0	0	2.892e-05	0	0	0	0	0	6.52e-05	0	0	0	0	0	0	0	5.215e-05
CASSRRQTEANVLTF	0.00032758	9	0	0	3.629e-05	2.399e-05	2.26e-05	2.892e-05	2.831e-05	2.884e-05	0	3.763e-05	0	0	0	4.282e-05	0	0	0	0	7.817e-05	0
CASSRRQVTDTQYF	3.857e-05	1	0	0	0	0	0	0	0	0	0	0	3.857e-05	0	0	0	0	0	0	0	0	0
CASSRRREGHEQYF	6.446e-05	1	6.446e-05	0	0	0	0	0	0	0	0	0	0	0	0	0	0	0	0	0	0	0
CASSRRRGAGTEAFF	9.572e-05	3	0	0	0	0	0	0	2.831e-05	2.884e-05	0	0	3.857e-05	0	0	0	0	0	0	0	0	0
CASSRRRGGEETQYF	0.0008338	10	0	2.48e-05	3.629e-05	2.399e-05	2.26e-05	2.892e-05	2.831e-05	0	3.451e-05	0	0	0	0	0	0	0	0	0.00034771	0.00023452	5.215e-05
CASSRRRQGNSNQPQHF	0.00133312	14	0.00012892	7.441e-05	7.258e-05	2.399e-05	0	2.892e-05	2.831e-05	2.884e-05	6.903e-05	3.763e-05	0	0.00032599	0.00014994	4.282e-05	0	0.00021745	0	0	0	0.00010429
CASSRRRRGQSRANVLTF	3.451e-05	1	0	0	0	0	0	0	0	0	3.451e-05	0	0	0	0	0	0	0	0	0	0	0
CASSRRRSDSGNTIYF	0.00010435	4	0	0	0	2.399e-05	2.26e-05	2.892e-05	0	2.884e-05	0	0	0	0	0	0	0	0	0	0	0	0
CASSRRRSGGLSYEQYF	2.884e-05	1	0	0	0	0	0	0	0	2.884e-05	0	0	0	0	0	0	0	0	0	0	0	0
CASSRRSGGRYEQYF	2.892e-05	1	0	0	0	0	0	2.892e-05	0	0	0	0	0	0	0	0	0	0	0	0	0	0
CASSRRSNQPQHF	0.0001905	5	0	0	0	2.399e-05	2.26e-05	8.676e-05	2.831e-05	2.884e-05	0	0	0	0	0	0	0	0	0	0	0	0
CASSRRSNTDTQYF	0.00013768	2	0	0	0	0	0	0	0	0	0	0	0	6.52e-05	0	0	0	7.248e-05	0	0	0	0
CASSRRSYGYTF	7.248e-05	1	0	0	0	0	0	0	0	0	0	0	0	0	0	0	0	7.248e-05	0	0	0	0
CASSRRTDAYEQYF	2.884e-05	1	0	0	0	0	0	0	0	2.884e-05	0	0	0	0	0	0	0	0	0	0	0	0
CASSRRTDSSYEQYF	0.00092196	13	0	4.961e-05	3.629e-05	4.798e-05	6.781e-05	2.892e-05	5.662e-05	8.652e-05	3.451e-05	0.00022578	3.857e-05	0	0	0	3.883e-05	0	0.00015839	0	0	5.215e-05
CASSRRTDSSYGQYF	2.892e-05	1	0	0	0	0	0	2.892e-05	0	0	0	0	0	0	0	0	0	0	0	0	0	0
CASSRRTDTYEQYF	0.00139014	18	0.00012892	4.961e-05	7.258e-05	4.798e-05	2.26e-05	2.892e-05	8.493e-05	2.884e-05	3.451e-05	7.526e-05	7.714e-05	0.00019559	0.00014994	0	3.883e-05	0.00014497	7.92e-05	0	7.817e-05	5.215e-05
CASSRRTEAFF	0.00085489	12	0	9.921e-05	3.629e-05	7.197e-05	2.26e-05	0	2.831e-05	5.768e-05	3.451e-05	0	3.857e-05	0.00019559	7.497e-05	0	3.883e-05	0	0	0	0.00015635	0
CASSRRTGENTEAFF	0.00044948	10	0	2.48e-05	3.629e-05	4.798e-05	4.52e-05	0	5.662e-05	2.884e-05	0	3.763e-05	7.714e-05	0	0	4.282e-05	0	0	0	0	0	5.215e-05
CASSRRTGGASYNEQFF	0.0001749	5	0	0	0	2.399e-05	4.52e-05	0	2.831e-05	0	0	0	3.857e-05	0	0	0	3.883e-05	0	0	0	0	0
CASSRRTGGSDTEAFF	0.00035681	9	0	2.48e-05	0	4.798e-05	2.26e-05	2.892e-05	0	2.884e-05	3.451e-05	0	0	0	0	0	3.883e-05	0	0	0	7.817e-05	5.215e-05
CASSRRTGSSYEQYF	3.883e-05	1	0	0	0	0	0	0	0	0	0	0	0	0	0	0	3.883e-05	0	0	0	0	0
CASSRRTISGNTIYF	0.00025223	5	0	0	0	0	0	2.892e-05	2.831e-05	0	0	3.763e-05	0	0	0	0	0	0	7.92e-05	0	7.817e-05	0
CASSRRTQGSWANVLTF	5.723e-05	2	0	0	0	0	0	2.892e-05	2.831e-05	0	0	0	0	0	0	0	0	0	0	0	0	0
CASSRRTQSSYNEQFF	3.629e-05	1	0	0	3.629e-05	0	0	0	0	0	0	0	0	0	0	0	0	0	0	0	0	0
CASSRRTRASDTQYF	2.26e-05	1	0	0	0	0	2.26e-05	0	0	0	0	0	0	0	0	0	0	0	0	0	0	0
CASSRRTSGGYNEQFF	0.00025563	6	0	4.961e-05	3.629e-05	2.399e-05	0	2.892e-05	0	0	0	3.763e-05	0	0	0	0	0	0	7.92e-05	0	0	0
CASSRRTVDYGYTF	2.884e-05	1	0	0	0	0	0	0	0	2.884e-05	0	0	0	0	0	0	0	0	0	0	0	0
CASSRRTVSGNTIYF	3.451e-05	1	0	0	0	0	0	0	0	0	3.451e-05	0	0	0	0	0	0	0	0	0	0	0
CASSRRTYERSKNLVGELFF	8.142e-05	2	0	2.48e-05	0	0	0	0	5.662e-05	0	0	0	0	0	0	0	0	0	0	0	0	0
CASSRRVQGDNEQFF	2.26e-05	1	0	0	0	0	2.26e-05	0	0	0	0	0	0	0	0	0	0	0	0	0	0	0
CASSRRWSSGEIYEQYF	0.00052106	11	0	2.48e-05	7.258e-05	2.399e-05	6.781e-05	2.892e-05	0	5.768e-05	3.451e-05	3.763e-05	0	0	0	4.282e-05	0	0	0	0	7.817e-05	5.215e-05
CASSRRYNEQFF	2.26e-05	1	0	0	0	0	2.26e-05	0	0	0	0	0	0	0	0	0	0	0	0	0	0	0
CASSRRYNNEQYF	0.00078499	10	0	7.441e-05	7.258e-05	2.399e-05	4.52e-05	2.892e-05	2.831e-05	0.0001442	0	0	0	0	0	0	7.765e-05	0	0.00023759	0	0	5.215e-05
CASSRRYTYEQYF	0.00030004	8	0	0	3.629e-05	2.399e-05	2.26e-05	0	2.831e-05	2.884e-05	6.903e-05	0	0	0	0	0	3.883e-05	0	0	0	0	5.215e-05
CASSRSAGPYEQYF	6.52e-05	1	0	0	0	0	0	0	0	0	0	0	0	6.52e-05	0	0	0	0	0	0	0	0
CASSRSAGSYEQYF	0.00074027	7	0.00012892	0	0	0	2.26e-05	0	2.831e-05	5.768e-05	0	0	0	0.0001304	0.00029987	0	0	7.248e-05	0	0	0	0
CASSRSALTDTQYF	0.00115922	17	6.446e-05	0.00012401	3.629e-05	2.399e-05	2.26e-05	2.892e-05	8.493e-05	5.768e-05	3.451e-05	3.763e-05	0	0.0001304	0	4.282e-05	0.00011648	0.00014497	7.92e-05	0	7.817e-05	5.215e-05
CASSRSATGNYGYTF	0.00021265	3	0	0	0	0	0	0	0	0	0	0	0	6.52e-05	7.497e-05	0	0	7.248e-05	0	0	0	0
CASSRSDGNEKLFF	0.00024233	4	0	0	0	2.399e-05	0	0	0	0	0	0	0	6.52e-05	7.497e-05	0	0	0	0	0	7.817e-05	0
CASSRSDGNYGYTF	0.0001181	3	6.446e-05	2.48e-05	0	0	0	0	0	2.884e-05	0	0	0	0	0	0	0	0	0	0	0	0
CASSRSDRGWETQYF	6.446e-05	1	6.446e-05	0	0	0	0	0	0	0	0	0	0	0	0	0	0	0	0	0	0	0
CASSRSEGNEQFF	2.884e-05	1	0	0	0	0	0	0	0	2.884e-05	0	0	0	0	0	0	0	0	0	0	0	0
CASSRSFGTSNQPQHF	2.884e-05	1	0	0	0	0	0	0	0	2.884e-05	0	0	0	0	0	0	0	0	0	0	0	0
CASSRSGAEKNEQYF	0.00115911	15	0.00012892	4.961e-05	7.258e-05	4.798e-05	9.041e-05	5.784e-05	8.493e-05	5.768e-05	6.903e-05	3.763e-05	0.00011571	0	0	8.565e-05	7.765e-05	0	7.92e-05	0	0	0.00010429
CASSRSGAHEQYF	3.451e-05	1	0	0	0	0	0	0	0	0	3.451e-05	0	0	0	0	0	0	0	0	0	0	0
CASSRSGANVLTF	9.58e-05	3	0	0	0	0	0	2.892e-05	2.831e-05	0	0	0	3.857e-05	0	0	0	0	0	0	0	0	0
CASSRSGASTDTQYF	7.817e-05	1	0	0	0	0	0	0	0	0	0	0	0	0	0	0	0	0	0	0	7.817e-05	0
CASSRSGAYNEQFF	0.00045632	11	0	4.961e-05	3.629e-05	4.798e-05	4.52e-05	2.892e-05	2.831e-05	2.884e-05	3.451e-05	7.526e-05	3.857e-05	0	0	4.282e-05	0	0	0	0	0	0
CASSRSGAYNEQFL	3.883e-05	1	0	0	0	0	0	0	0	0	0	0	0	0	0	0	3.883e-05	0	0	0	0	0
CASSRSGEAFF	0.0008302	12	0	0	3.629e-05	4.798e-05	9.041e-05	2.892e-05	8.493e-05	0.00011536	0.00010354	0	7.714e-05	0	0	4.282e-05	0	7.248e-05	0	0	7.817e-05	5.215e-05
CASSRSGEASF	6.903e-05	1	0	0	0	0	0	0	0	0	6.903e-05	0	0	0	0	0	0	0	0	0	0	0
CASSRSGEEAQYF	2.48e-05	1	0	2.48e-05	0	0	0	0	0	0	0	0	0	0	0	0	0	0	0	0	0	0
CASSRSGEETQYF	0.0021572	17	0.00045123	4.961e-05	0.00018145	7.197e-05	4.52e-05	5.784e-05	0.00011324	0	3.451e-05	0.00011289	0.00011571	0.0001304	0.0002249	0.00012847	3.883e-05	0.00021745	7.92e-05	0	0	0.00010429
CASSRSGEPYNEQFF	0.00012689	3	6.446e-05	2.48e-05	0	0	0	0	0	0	0	3.763e-05	0	0	0	0	0	0	0	0	0	0
CASSRSGGADEQYF	2.399e-05	1	0	0	0	2.399e-05	0	0	0	0	0	0	0	0	0	0	0	0	0	0	0	0
CASSRSGGDLPYEQYF	0.00040958	8	0	4.961e-05	3.629e-05	0	4.52e-05	2.892e-05	0	5.768e-05	3.451e-05	0	0	0	0	0	0	0	7.92e-05	0	7.817e-05	0
CASSRSGGGPLRTQYF	0.00023525	4	0	0	0	0	2.26e-05	0	0	0	0	0	0	6.52e-05	7.497e-05	0	0	7.248e-05	0	0	0	0
CASSRSGGGTYNEQFF	9.874e-05	3	0	0	0	2.399e-05	2.26e-05	0	0	0	0	0	0	0	0	0	0	0	0	0	0	5.215e-05
CASSRSGGLPRDGYTF	0.00025379	7	0	2.48e-05	0	4.798e-05	2.26e-05	2.892e-05	0	0	3.451e-05	0	0	0	0	4.282e-05	0	0	0	0	0	5.215e-05
CASSRSGGLYNEQFF	0.00011426	4	0	0	0	2.399e-05	2.26e-05	0	0	2.884e-05	0	0	0	0	0	0	3.883e-05	0	0	0	0	0
CASSRSGGQETQYF	0.00030566	8	0	2.48e-05	0	2.399e-05	2.26e-05	2.892e-05	0	2.884e-05	0	0	0	6.52e-05	0	0	3.883e-05	7.248e-05	0	0	0	0
CASSRSGGVIGELFF	0.00096401	12	0.00012892	7.441e-05	7.258e-05	7.197e-05	6.781e-05	0.00011567	5.662e-05	5.768e-05	3.451e-05	7.526e-05	0	0.0001304	0	0	0	0	0	0	7.817e-05	0
CASSRSGHLSTDTQYF	7.248e-05	1	0	0	0	0	0	0	0	0	0	0	0	0	0	0	0	7.248e-05	0	0	0	0
CASSRSGKDTQYF	0.00273096	19	0.00012892	4.961e-05	7.258e-05	0.00019193	0.00013561	0.00014459	0.00011324	0.00011536	0.00010354	0.00018815	7.714e-05	0.00019559	0.0002249	8.565e-05	3.883e-05	0.00028994	0.00015839	0	0.0003127	0.00010429
CASSRSGKGTQYF	3.451e-05	1	0	0	0	0	0	0	0	0	3.451e-05	0	0	0	0	0	0	0	0	0	0	0
CASSRSGKNYGYTF	0.00020989	5	0	0	0	2.399e-05	4.52e-05	0	0	2.884e-05	6.903e-05	0	0	0	0	4.282e-05	0	0	0	0	0	0
CASSRSGQGGTIYF	0.00028655	6	0	0	3.629e-05	4.798e-05	0	2.892e-05	5.662e-05	0	0	0	3.857e-05	0	0	0	0	0	0	0	7.817e-05	0
CASSRSGQGGTIYS	3.857e-05	1	0	0	0	0	0	0	0	0	0	0	3.857e-05	0	0	0	0	0	0	0	0	0
CASSRSGQIVGNTIYF	7.248e-05	1	0	0	0	0	0	0	0	0	0	0	0	0	0	0	0	7.248e-05	0	0	0	0
CASSRSGRETQYF	0.00013646	3	0	2.48e-05	0	0	0	0	0	0	3.451e-05	0	7.714e-05	0	0	0	0	0	0	0	0	0
CASSRSGRRSYEQYF	0.00014017	2	0	0	0	0	0	0	0	0	0	0	0	6.52e-05	7.497e-05	0	0	0	0	0	0	0
CASSRSGTDSPLHF	0.00209313	18	0	7.441e-05	0.00014516	9.596e-05	9.041e-05	0.00014459	0.00014155	0.00011536	3.451e-05	0.00018815	0.00015428	6.52e-05	7.497e-05	0.00012847	0.00015531	0.00014497	7.92e-05	0	0.00015635	0.00010429
CASSRSGTDTQYF	0.00030646	9	0	2.48e-05	3.629e-05	2.399e-05	4.52e-05	0	2.831e-05	2.884e-05	0	3.763e-05	3.857e-05	0	0	4.282e-05	0	0	0	0	0	0
CASSRSGTGDYEQYF	0.00027742	6	0	0	0	4.798e-05	4.52e-05	0	0	2.884e-05	0	3.763e-05	3.857e-05	0	0	0	0	0	7.92e-05	0	0	0
CASSRSGTGGEKLFF	0.00037201	7	0	0	0	2.399e-05	9.041e-05	8.676e-05	2.831e-05	2.884e-05	3.451e-05	0	0	0	0	0	0	0	7.92e-05	0	0	0
CASSRSGTGGTGELFF	0.00128397	19	0.00012892	4.961e-05	7.258e-05	7.197e-05	4.52e-05	5.784e-05	5.662e-05	2.884e-05	3.451e-05	7.526e-05	7.714e-05	6.52e-05	7.497e-05	8.565e-05	7.765e-05	7.248e-05	7.92e-05	0	7.817e-05	5.215e-05
CASSRSGTLNTGELFF	7.92e-05	1	0	0	0	0	0	0	0	0	0	0	0	0	0	0	0	0	7.92e-05	0	0	0
CASSRSILSGANVLTF	0.00099828	11	0	4.961e-05	0	4.798e-05	4.52e-05	2.892e-05	2.831e-05	0	0	3.763e-05	0	0	0.00014994	0	3.883e-05	0.00014497	7.92e-05	0.00034771	0	0
CASSRSLGESGANVLTF	5.372e-05	2	0	2.48e-05	0	0	0	2.892e-05	0	0	0	0	0	0	0	0	0	0	0	0	0	0
CASSRSLGREKLFF	2.884e-05	1	0	0	0	0	0	0	0	2.884e-05	0	0	0	0	0	0	0	0	0	0	0	0
CASSRSLGTTTNTGELFF	6.446e-05	1	6.446e-05	0	0	0	0	0	0	0	0	0	0	0	0	0	0	0	0	0	0	0
CASSRSLLYEQYF	2.892e-05	1	0	0	0	0	0	2.892e-05	0	0	0	0	0	0	0	0	0	0	0	0	0	0
CASSRSLNYGYTF	0.00026636	5	0	4.961e-05	0	0	4.52e-05	5.784e-05	0	0	3.451e-05	0	0	0	0	0	0	0	7.92e-05	0	0	0
CASSRSLPPYEQYF	2.26e-05	1	0	0	0	0	2.26e-05	0	0	0	0	0	0	0	0	0	0	0	0	0	0	0
CASSRSLVQGGDTQYF	0.00010052	3	0	4.961e-05	0	0	2.26e-05	0	2.831e-05	0	0	0	0	0	0	0	0	0	0	0	0	0
CASSRSLVRGGDTQYF	0.00092603	9	0.00032231	2.48e-05	0	2.399e-05	0	0	2.831e-05	5.768e-05	0	0	0	6.52e-05	7.497e-05	0	3.883e-05	0.00028994	0	0	0	0
CASSRSMGQGNTEAFF	0.00048224	11	0	2.48e-05	3.629e-05	2.399e-05	4.52e-05	2.892e-05	5.662e-05	5.768e-05	0	0	3.857e-05	0	0	0	3.883e-05	0	7.92e-05	0	0	5.215e-05
CASSRSPGHYEQHF	2.48e-05	1	0	2.48e-05	0	0	0	0	0	0	0	0	0	0	0	0	0	0	0	0	0	0
CASSRSPGHYEQYF	0.00047283	10	0	2.48e-05	3.629e-05	7.197e-05	2.26e-05	2.892e-05	2.831e-05	0	0	0	3.857e-05	0.0001304	0	0	3.883e-05	0	0	0	0	5.215e-05
CASSRSPSGTEAFF	0.00037673	8	0	2.48e-05	3.629e-05	2.399e-05	4.52e-05	2.892e-05	5.662e-05	0	0	7.526e-05	0	0	0	8.565e-05	0	0	0	0	0	0
CASSRSQETQYF	0.00090578	16	0	4.961e-05	7.258e-05	9.596e-05	4.52e-05	2.892e-05	2.831e-05	2.884e-05	3.451e-05	3.763e-05	3.857e-05	6.52e-05	0	8.565e-05	3.883e-05	7.248e-05	7.92e-05	0	0	0.00010429
CASSRSQGLYGYTF	0.00072093	10	6.446e-05	2.48e-05	3.629e-05	0	0.00011301	5.784e-05	0	0	6.903e-05	0	0	0.0001304	7.497e-05	0	7.765e-05	7.248e-05	0	0	0	0
CASSRSQGSSYEQYF	6.446e-05	1	6.446e-05	0	0	0	0	0	0	0	0	0	0	0	0	0	0	0	0	0	0	0
CASSRSQGWDTEAFF	0.00052145	9	6.446e-05	0	0	2.399e-05	0	0	2.831e-05	2.884e-05	0	0	3.857e-05	6.52e-05	7.497e-05	0	0	0.00014497	0	0	0	5.215e-05
CASSRSQNQETQYF	0.00012051	4	0	0	3.629e-05	2.399e-05	2.26e-05	0	0	0	0	3.763e-05	0	0	0	0	0	0	0	0	0	0
CASSRSQTGQQFF	0.00061729	12	6.446e-05	2.48e-05	3.629e-05	2.399e-05	2.26e-05	2.892e-05	0	0	0	3.763e-05	0	6.52e-05	0.00014994	0	3.883e-05	7.248e-05	0	0	0	5.215e-05
CASSRSRGSSYEQYF	0.00136122	16	0	7.441e-05	3.629e-05	7.197e-05	6.781e-05	8.676e-05	2.831e-05	5.768e-05	0.00013806	0.00011289	7.714e-05	6.52e-05	0.0002249	0	3.883e-05	7.248e-05	0	0	0.00015635	5.215e-05
CASSRSRGSSYEQYL	7.497e-05	1	0	0	0	0	0	0	0	0	0	0	0	0	7.497e-05	0	0	0	0	0	0	0
CASSRSRGVIGELFF	0.00010429	1	0	0	0	0	0	0	0	0	0	0	0	0	0	0	0	0	0	0	0	0.00010429
CASSRSRRTYGYTF	2.892e-05	1	0	0	0	0	0	2.892e-05	0	0	0	0	0	0	0	0	0	0	0	0	0	0
CASSRSSGVYNEQFF	0.0001622	5	0	0	0	2.399e-05	0	2.892e-05	2.831e-05	2.884e-05	0	0	0	0	0	0	0	0	0	0	0	5.215e-05
CASSRSSRENTIYF	0.000737	14	0	4.961e-05	0	4.798e-05	4.52e-05	5.784e-05	2.831e-05	2.884e-05	6.903e-05	3.763e-05	3.857e-05	0	0	8.565e-05	3.883e-05	0	7.92e-05	0	7.817e-05	5.215e-05
CASSRSSVGLYGETQYF	2.884e-05	1	0	0	0	0	0	0	0	2.884e-05	0	0	0	0	0	0	0	0	0	0	0	0
CASSRSTANTEAFF	0.00013943	2	6.446e-05	0	0	0	0	0	0	0	0	0	0	0	7.497e-05	0	0	0	0	0	0	0
CASSRSTDATFEQYF	0.00014264	2	6.446e-05	0	0	0	0	0	0	0	0	0	0	0	0	0	0	0	0	0	7.817e-05	0
CASSRSTDNYGYTF	0.00017385	1	0	0	0	0	0	0	0	0	0	0	0	0	0	0	0	0	0	0.00017385	0	0
CASSRSTDTQYF	0.00261462	20	0.00019339	0.00014882	7.258e-05	9.596e-05	6.781e-05	8.676e-05	8.493e-05	2.884e-05	0.00013806	0.00015052	0.00019285	0.0001304	0.00014994	0.00012847	0.00015531	0.00014497	0.00015839	0.00017385	0.00015635	0.00015644
CASSRSTGGAGANVLTF	0.00026276	3	0	0	0	0	0	0	0	0	0	0	0	0	7.497e-05	4.282e-05	0	0.00014497	0	0	0	0
CASSRSTGGASNEKLFF	0.00017385	1	0	0	0	0	0	0	0	0	0	0	0	0	0	0	0	0	0	0.00017385	0	0
CASSRSTGNYGYTF	0.00080835	13	0	4.961e-05	3.629e-05	2.399e-05	2.26e-05	0	8.493e-05	8.652e-05	0.00010354	3.763e-05	3.857e-05	0	0	0.00012847	3.883e-05	0	7.92e-05	0	7.817e-05	0
CASSRSTYEQYF	0.00017385	1	0	0	0	0	0	0	0	0	0	0	0	0	0	0	0	0	0	0.00017385	0	0
CASSRSVDPTYEQHF	2.892e-05	1	0	0	0	0	0	2.892e-05	0	0	0	0	0	0	0	0	0	0	0	0	0	0
CASSRSVDPTYEQYF	0.00028041	9	0	2.48e-05	3.629e-05	2.399e-05	2.26e-05	2.892e-05	0	2.884e-05	3.451e-05	3.763e-05	0	0	0	4.282e-05	0	0	0	0	0	0
CASSRSVSYEQHF	6.446e-05	1	6.446e-05	0	0	0	0	0	0	0	0	0	0	0	0	0	0	0	0	0	0	0
CASSRSVSYEQYF	0.00090631	13	0	2.48e-05	3.629e-05	7.197e-05	4.52e-05	2.892e-05	2.831e-05	0	0	7.526e-05	7.714e-05	6.52e-05	0.0002249	0	7.765e-05	7.248e-05	0	0	7.817e-05	0
CASSRSVTGGTGELFF	5.144e-05	2	0	0	0	0	2.26e-05	0	0	2.884e-05	0	0	0	0	0	0	0	0	0	0	0	0
CASSRTADTEAFF	0.0012779	16	6.446e-05	4.961e-05	3.629e-05	7.197e-05	4.52e-05	5.784e-05	5.662e-05	2.884e-05	3.451e-05	0.00011289	7.714e-05	6.52e-05	0.0002249	0	0.00015531	0.00014497	0	0	0	5.215e-05
CASSRTADTEAFS	2.892e-05	1	0	0	0	0	0	2.892e-05	0	0	0	0	0	0	0	0	0	0	0	0	0	0
CASSRTALSGANVLTF	6.52e-05	1	0	0	0	0	0	0	0	0	0	0	0	6.52e-05	0	0	0	0	0	0	0	0
CASSRTANNEKLFF	0.00020288	2	0	0	0	0	0	0	0	0	0	0	0	0.0001304	0	0	0	7.248e-05	0	0	0	0
CASSRTANTEAFF	0.00019639	4	0	2.48e-05	0	0	0	0	8.493e-05	0	3.451e-05	0	0	0	0	0	0	0	0	0	0	5.215e-05
CASSRTANYEQYF	0.00064471	12	0	2.48e-05	0	4.798e-05	4.52e-05	5.784e-05	0	5.768e-05	3.451e-05	3.763e-05	3.857e-05	0	0	0	3.883e-05	0	7.92e-05	0	7.817e-05	0.00010429
CASSRTAQGNTIYF	0.00073602	11	0	4.961e-05	0	4.798e-05	4.52e-05	8.676e-05	0.00011324	2.884e-05	3.451e-05	0.00011289	0	0	0	8.565e-05	0	0	7.92e-05	0	0	5.215e-05
CASSRTAVSYNEQFF	2.48e-05	1	0	2.48e-05	0	0	0	0	0	0	0	0	0	0	0	0	0	0	0	0	0	0
CASSRTDDEAFF	0.0011496	13	0	0.00014882	7.258e-05	4.798e-05	4.52e-05	5.784e-05	8.493e-05	8.652e-05	0.00010354	0.00011289	0	0	0	8.565e-05	7.765e-05	0	0	0.00017385	0	5.215e-05
CASSRTDEKLFF	0.00015366	5	0	2.48e-05	0	0	2.26e-05	2.892e-05	0	0	3.451e-05	0	0	0	0	4.282e-05	0	0	0	0	0	0
CASSRTDGKETQYF	0.00067819	12	0	9.921e-05	3.629e-05	4.798e-05	2.26e-05	8.676e-05	2.831e-05	2.884e-05	0	0	3.857e-05	0	0	4.282e-05	0.00011648	0	0	0	7.817e-05	5.215e-05
CASSRTDHTTNEKLFF	6.52e-05	1	0	0	0	0	0	0	0	0	0	0	0	6.52e-05	0	0	0	0	0	0	0	0
CASSRTDNNHPQHF	0.00010192	3	0	0	0	0	0	0	0	2.884e-05	3.451e-05	0	3.857e-05	0	0	0	0	0	0	0	0	0
CASSRTDNNQPQHF	0.00159754	20	0.00012892	7.441e-05	7.258e-05	4.798e-05	4.52e-05	2.892e-05	8.493e-05	5.768e-05	6.903e-05	3.763e-05	7.714e-05	6.52e-05	0.00014994	8.565e-05	0.00011648	7.248e-05	7.92e-05	0.00017385	7.817e-05	5.215e-05
CASSRTDRAAEQYF	0.00069585	14	0	2.48e-05	3.629e-05	4.798e-05	4.52e-05	2.892e-05	2.831e-05	8.652e-05	6.903e-05	3.763e-05	0	0	0	4.282e-05	3.883e-05	0	7.92e-05	0	7.817e-05	5.215e-05
CASSRTDRAAEQYL	2.48e-05	1	0	2.48e-05	0	0	0	0	0	0	0	0	0	0	0	0	0	0	0	0	0	0
CASSRTDSPYGYTF	0.00011215	4	0	2.48e-05	0	2.399e-05	0	0	0	2.884e-05	3.451e-05	0	0	0	0	0	0	0	0	0	0	0
CASSRTDTETQYF	0.00542317	16	0	0.00027283	0.00014516	0.0005518	0.00042944	0.00034702	0.00050958	8.652e-05	6.903e-05	0.00022578	0.00042427	6.52e-05	0	0.00059955	0.00031062	0	0.00039598	0	0.00062539	0.00036502
CASSRTDTQYF	0.00150281	10	0	2.48e-05	0.00010887	4.798e-05	2.26e-05	2.892e-05	0	0	3.451e-05	7.526e-05	3.857e-05	0	0	0	0	0	0	0.00104312	7.817e-05	0
CASSRTDYSNQPQHF	0.00045667	11	0	2.48e-05	0	2.399e-05	2.26e-05	2.892e-05	5.662e-05	5.768e-05	3.451e-05	3.763e-05	3.857e-05	0	0	0	0	0	7.92e-05	0	0	5.215e-05
CASSRTEHRDHCGYTF	7.92e-05	1	0	0	0	0	0	0	0	0	0	0	0	0	0	0	0	0	7.92e-05	0	0	0
CASSRTEHRDHYGYTF	0.00032216	9	0	4.961e-05	0	2.399e-05	2.26e-05	5.784e-05	2.831e-05	2.884e-05	3.451e-05	3.763e-05	0	0	0	0	3.883e-05	0	0	0	0	0
CASSRTEKLFF	0.00066463	13	6.446e-05	2.48e-05	3.629e-05	2.399e-05	4.52e-05	2.892e-05	2.831e-05	0	3.451e-05	0	3.857e-05	6.52e-05	0	0	3.883e-05	0	7.92e-05	0	0.00015635	0
CASSRTEMSEQFF	6.52e-05	1	0	0	0	0	0	0	0	0	0	0	0	6.52e-05	0	0	0	0	0	0	0	0
CASSRTENTEAFF	0.00077163	11	0.00012892	2.48e-05	3.629e-05	0	2.26e-05	0	2.831e-05	5.768e-05	0	0	0	0.0001304	7.497e-05	0	3.883e-05	7.248e-05	0	0	0.00015635	0
CASSRTERGYGGYTF	2.884e-05	1	0	0	0	0	0	0	0	2.884e-05	0	0	0	0	0	0	0	0	0	0	0	0
CASSRTESYYEQYF	0.00050909	11	0	7.441e-05	0	2.399e-05	2.26e-05	2.892e-05	2.831e-05	2.884e-05	0.00010354	3.763e-05	0	0	0	4.282e-05	3.883e-05	0	7.92e-05	0	0	0
CASSRTETYEQYF	0.00010381	2	0	0	0	0	0	0	0	2.884e-05	0	0	0	0	7.497e-05	0	0	0	0	0	0	0
CASSRTEYSPLHF	0.00030648	4	0	0	0	0	0	0	0	0	0	3.763e-05	0.00011571	0	7.497e-05	0	0	0	0	0	7.817e-05	0
CASSRTGAALNEKLFF	0.00055495	11	6.446e-05	2.48e-05	7.258e-05	4.798e-05	4.52e-05	2.892e-05	2.831e-05	8.652e-05	0	0	0	6.52e-05	0	0	3.883e-05	0	0	0	0	5.215e-05
CASSRTGAINYEQYF	0.00014724	5	0	0	0	0	2.26e-05	2.892e-05	2.831e-05	2.884e-05	0	0	3.857e-05	0	0	0	0	0	0	0	0	0
CASSRTGANPNQPQHF	0.00063408	11	0	2.48e-05	0	4.798e-05	4.52e-05	5.784e-05	8.493e-05	5.768e-05	3.451e-05	7.526e-05	3.857e-05	0	0	0.00012847	3.883e-05	0	0	0	0	0
CASSRTGANPYNEQFF	0.00039311	6	6.446e-05	0	3.629e-05	2.399e-05	2.26e-05	0	2.831e-05	0	0	0	0	0	0	0	0	0.00021745	0	0	0	0
CASSRTGAYGYTF	0.00013768	2	0	0	0	0	0	0	0	0	0	0	0	6.52e-05	0	0	0	7.248e-05	0	0	0	0
CASSRTGDAEAFF	6.446e-05	1	6.446e-05	0	0	0	0	0	0	0	0	0	0	0	0	0	0	0	0	0	0	0
CASSRTGDGYGYTF	0.00012231	4	0	2.48e-05	0	2.399e-05	4.52e-05	0	2.831e-05	0	0	0	0	0	0	0	0	0	0	0	0	0
CASSRTGDITDTQYF	0.00012966	2	6.446e-05	0	0	0	0	0	0	0	0	0	0	6.52e-05	0	0	0	0	0	0	0	0
CASSRTGDRDYEQYF	8.099e-05	2	0	0	0	0	0	0	0	2.884e-05	0	0	0	0	0	0	0	0	0	0	0	5.215e-05
CASSRTGDTEAFF	0.00093898	12	6.446e-05	2.48e-05	0	7.197e-05	2.26e-05	0	0	0	3.451e-05	0	0	0	7.497e-05	4.282e-05	3.883e-05	0.00014497	0.00015839	0	0.00015635	0.00010429
CASSRTGDTGELFF	2.884e-05	1	0	0	0	0	0	0	0	2.884e-05	0	0	0	0	0	0	0	0	0	0	0	0
CASSRTGDYEQYF	0.00056256	11	0	2.48e-05	3.629e-05	4.798e-05	4.52e-05	2.892e-05	5.662e-05	0	0	3.763e-05	7.714e-05	0	0	0	7.765e-05	0	0	0	7.817e-05	5.215e-05
CASSRTGEGYGYTF	5.768e-05	1	0	0	0	0	0	0	0	5.768e-05	0	0	0	0	0	0	0	0	0	0	0	0
CASSRTGELVWPLHF	0.00177968	13	0.00032231	4.961e-05	0	0	9.041e-05	8.676e-05	0	0.00011536	0	7.526e-05	0	0.0001304	0.0002249	0	0	0.00014497	7.92e-05	0.00017385	0.00023452	5.215e-05
CASSRTGENIQYF	5.215e-05	1	0	0	0	0	0	0	0	0	0	0	0	0	0	0	0	0	0	0	0	5.215e-05
CASSRTGETGNTIYF	0.00019785	6	0	0	3.629e-05	2.399e-05	2.26e-05	0	2.831e-05	0	3.451e-05	0	0	0	0	0	0	0	0	0	0	5.215e-05
CASSRTGFNQPQHF	0.00026991	6	6.446e-05	7.441e-05	3.629e-05	0	2.26e-05	0	0	0	3.451e-05	3.763e-05	0	0	0	0	0	0	0	0	0	0
CASSRTGFPGELFF	0.00048275	11	0	2.48e-05	0	2.399e-05	4.52e-05	5.784e-05	5.662e-05	2.884e-05	3.451e-05	0	7.714e-05	0	0	4.282e-05	3.883e-05	0	0	0	0	5.215e-05
CASSRTGFSYEQYF	5.215e-05	1	0	0	0	0	0	0	0	0	0	0	0	0	0	0	0	0	0	0	0	5.215e-05
CASSRTGFYGYTF	3.451e-05	1	0	0	0	0	0	0	0	0	3.451e-05	0	0	0	0	0	0	0	0	0	0	0
CASSRTGGADSPLHF	0.00114752	15	0	7.441e-05	7.258e-05	7.197e-05	4.52e-05	8.676e-05	5.662e-05	5.768e-05	0.00010354	3.763e-05	0.00015428	0	0	4.282e-05	3.883e-05	0	7.92e-05	0.00017385	0	5.215e-05
CASSRTGGADTQYF	2.26e-05	1	0	0	0	0	2.26e-05	0	0	0	0	0	0	0	0	0	0	0	0	0	0	0
CASSRTGGAGADTQYF	0.00092084	16	0.00012892	4.961e-05	7.258e-05	4.798e-05	4.52e-05	2.892e-05	2.831e-05	2.884e-05	6.903e-05	7.526e-05	3.857e-05	6.52e-05	7.497e-05	4.282e-05	0	7.248e-05	0	0	0	5.215e-05
CASSRTGGAGNEQFF	0.00017289	5	0	0	3.629e-05	2.399e-05	4.52e-05	0	0	2.884e-05	0	0	3.857e-05	0	0	0	0	0	0	0	0	0
CASSRTGGAGSYEQYF	2.48e-05	1	0	2.48e-05	0	0	0	0	0	0	0	0	0	0	0	0	0	0	0	0	0	0
CASSRTGGGNNSNQPQHF	0.00184153	19	0.00012892	7.441e-05	0.00010887	7.197e-05	6.781e-05	2.892e-05	0.00019817	0.00011536	3.451e-05	0.00015052	3.857e-05	0.0001304	7.497e-05	8.565e-05	7.765e-05	7.248e-05	0	0.00017385	0.00015635	5.215e-05
CASSRTGGGYGYTF	2.831e-05	1	0	0	0	0	0	0	2.831e-05	0	0	0	0	0	0	0	0	0	0	0	0	0
CASSRTGGKGETQYF	0.00021532	7	0	2.48e-05	3.629e-05	2.399e-05	0	0	2.831e-05	2.884e-05	3.451e-05	0	3.857e-05	0	0	0	0	0	0	0	0	0
CASSRTGGNYEQYF	2.399e-05	1	0	0	0	2.399e-05	0	0	0	0	0	0	0	0	0	0	0	0	0	0	0	0
CASSRTGGSDTQYF	0.00017385	1	0	0	0	0	0	0	0	0	0	0	0	0	0	0	0	0	0	0.00017385	0	0
CASSRTGGSLNEQFF	0.00017385	1	0	0	0	0	0	0	0	0	0	0	0	0	0	0	0	0	0	0.00017385	0	0
CASSRTGGSYEQYF	0.0003089	6	0	2.48e-05	3.629e-05	2.399e-05	2.26e-05	0	0	0	0	0	0	0	0	4.282e-05	0	0	0.00015839	0	0	0
CASSRTGGTDTQYF	0.00041105	7	0	2.48e-05	0	4.798e-05	2.26e-05	0.00011567	5.662e-05	0	0	0	0	6.52e-05	0	0	0	0	0	0	7.817e-05	0
CASSRTGGTNEKLFF	0.00130227	17	0	7.441e-05	7.258e-05	7.197e-05	4.52e-05	5.784e-05	8.493e-05	2.884e-05	0.00010354	3.763e-05	7.714e-05	0.0001304	0	8.565e-05	7.765e-05	0.00014497	7.92e-05	0	7.817e-05	5.215e-05
CASSRTGGVNTEAFF	0.00033667	9	0	2.48e-05	0	4.798e-05	2.26e-05	2.892e-05	2.831e-05	0	6.903e-05	3.763e-05	3.857e-05	0	0	0	3.883e-05	0	0	0	0	0
CASSRTGGYGYTF	0.00085383	13	0	7.441e-05	7.258e-05	4.798e-05	4.52e-05	5.784e-05	8.493e-05	2.884e-05	3.451e-05	0.00011289	0	0	0	8.565e-05	7.765e-05	0	7.92e-05	0	0	5.215e-05
CASSRTGGYNEQFF	0.00011394	2	0	0	3.629e-05	0	0	0	0	0	0	0	0	0	0	0	7.765e-05	0	0	0	0	0
CASSRTGILRYTDTQYF	6.446e-05	1	6.446e-05	0	0	0	0	0	0	0	0	0	0	0	0	0	0	0	0	0	0	0
CASSRTGKSSTDTQYF	0.00055474	11	6.446e-05	2.48e-05	3.629e-05	0	0	2.892e-05	0	2.884e-05	3.451e-05	3.763e-05	3.857e-05	0.0001304	0	0	0	0	0	0	7.817e-05	5.215e-05
CASSRTGLGNTIYF	0.00049403	11	0	4.961e-05	3.629e-05	2.399e-05	6.781e-05	2.892e-05	2.831e-05	5.768e-05	3.451e-05	3.763e-05	7.714e-05	0	0	0	0	0	0	0	0	5.215e-05
CASSRTGLGSTIYF	5.215e-05	1	0	0	0	0	0	0	0	0	0	0	0	0	0	0	0	0	0	0	0	5.215e-05
CASSRTGLNNYGYTF	0.00100799	14	0	2.48e-05	0.00014516	4.798e-05	2.26e-05	2.892e-05	8.493e-05	0.00017304	3.451e-05	3.763e-05	3.857e-05	0	0	4.282e-05	0.00011648	0	0.00015839	0	0	5.215e-05
CASSRTGNTEAFF	2.26e-05	1	0	0	0	0	2.26e-05	0	0	0	0	0	0	0	0	0	0	0	0	0	0	0
CASSRTGPEIQYF	2.26e-05	1	0	0	0	0	2.26e-05	0	0	0	0	0	0	0	0	0	0	0	0	0	0	0
CASSRTGPSHEQYF	0.00026089	8	0	2.48e-05	3.629e-05	2.399e-05	2.26e-05	2.892e-05	0	0	3.451e-05	3.763e-05	0	0	0	0	0	0	0	0	0	5.215e-05
CASSRTGREGEAFF	7.497e-05	1	0	0	0	0	0	0	0	0	0	0	0	0	7.497e-05	0	0	0	0	0	0	0
CASSRTGRREKLFF	0.0005819	9	0	2.48e-05	0	7.197e-05	4.52e-05	2.892e-05	8.493e-05	2.884e-05	0	3.763e-05	0	0	0	0	0.00015531	0	0	0	0	0.00010429
CASSRTGRSYEQYF	0.00090454	14	0	7.441e-05	3.629e-05	9.596e-05	4.52e-05	5.784e-05	8.493e-05	5.768e-05	3.451e-05	3.763e-05	7.714e-05	0	0	4.282e-05	7.765e-05	0	0	0	7.817e-05	0.00010429
CASSRTGRSYGQYF	3.629e-05	1	0	0	3.629e-05	0	0	0	0	0	0	0	0	0	0	0	0	0	0	0	0	0
CASSRTGSEQYF	0.00011661	2	6.446e-05	0	0	0	0	0	0	0	0	0	0	0	0	0	0	0	0	0	0	5.215e-05
CASSRTGSGNTIYF	0.00012381	3	0	0	0	0	0	0	0	2.884e-05	0	0	0	0	0	4.282e-05	0	0	0	0	0	5.215e-05
CASSRTGSGQPQHF	2.884e-05	1	0	0	0	0	0	0	0	2.884e-05	0	0	0	0	0	0	0	0	0	0	0	0
CASSRTGSNEKLFF	7.497e-05	1	0	0	0	0	0	0	0	0	0	0	0	0	7.497e-05	0	0	0	0	0	0	0
CASSRTGSYGYTF	0.00035947	9	0	0	3.629e-05	4.798e-05	4.52e-05	0	2.831e-05	0	3.451e-05	3.763e-05	3.857e-05	0	0	0	3.883e-05	0	0	0	0	5.215e-05
CASSRTGTGGRGYGYTF	7.92e-05	1	0	0	0	0	0	0	0	0	0	0	0	0	0	0	0	0	7.92e-05	0	0	0
CASSRTGTGLNTGELFF	0.00221719	17	0.00012892	0.00017362	7.258e-05	0.00019193	9.041e-05	0.00014459	2.831e-05	8.652e-05	6.903e-05	0.00015052	0.00019285	0.00026079	7.497e-05	8.565e-05	0	7.248e-05	0.00023759	0	0	0.00015644
CASSRTGTGSYHEQYF	7.92e-05	1	0	0	0	0	0	0	0	0	0	0	0	0	0	0	0	0	7.92e-05	0	0	0
CASSRTGTSNQPQHF	0.00042745	6	0	7.441e-05	0	4.798e-05	4.52e-05	8.676e-05	5.662e-05	0	0	0	0	0	0	0	0.00011648	0	0	0	0	0
CASSRTGTYEQYF	0.00207941	17	0.00012892	0.00012401	7.258e-05	9.596e-05	0.00011301	5.784e-05	0.00014155	2.884e-05	0.0002416	0.00015052	0.00011571	6.52e-05	7.497e-05	0.0001713	0.00015531	0.00028994	0	0	0	5.215e-05
CASSRTGVALYEQYF	0.00070997	15	0	2.48e-05	3.629e-05	4.798e-05	4.52e-05	5.784e-05	2.831e-05	2.884e-05	3.451e-05	3.763e-05	3.857e-05	0	0	4.282e-05	7.765e-05	0	7.92e-05	0	7.817e-05	5.215e-05
CASSRTGVRQPQHF	0.00087193	15	0	7.441e-05	7.258e-05	4.798e-05	4.52e-05	2.892e-05	2.831e-05	5.768e-05	6.903e-05	7.526e-05	3.857e-05	0	0	8.565e-05	3.883e-05	0	7.92e-05	0	7.817e-05	5.215e-05
CASSRTGVRQSQHF	2.892e-05	1	0	0	0	0	0	2.892e-05	0	0	0	0	0	0	0	0	0	0	0	0	0	0
CASSRTGVSSNQPQHF	7.497e-05	1	0	0	0	0	0	0	0	0	0	0	0	0	7.497e-05	0	0	0	0	0	0	0
CASSRTGWDSPLHF	0.00034652	7	0	2.48e-05	3.629e-05	2.399e-05	9.041e-05	2.892e-05	0	0	0.00010354	0	3.857e-05	0	0	0	0	0	0	0	0	0
CASSRTGWEAFF	0.00031631	7	0	7.441e-05	0	2.399e-05	2.26e-05	2.892e-05	5.662e-05	0	3.451e-05	7.526e-05	0	0	0	0	0	0	0	0	0	0
CASSRTGWGQETQYF	0.00039117	9	0	2.48e-05	0	4.798e-05	4.52e-05	2.892e-05	2.831e-05	2.884e-05	6.903e-05	7.526e-05	0	0	0	4.282e-05	0	0	0	0	0	0
CASSRTGWPYEQYF	0.00048947	8	6.446e-05	0	0	4.798e-05	0	0	5.662e-05	0	3.451e-05	0	3.857e-05	0	0	0	3.883e-05	0	0	0	0.00015635	5.215e-05
CASSRTGYGGELFF	7.497e-05	1	0	0	0	0	0	0	0	0	0	0	0	0	7.497e-05	0	0	0	0	0	0	0
CASSRTGYGYTF	5.215e-05	1	0	0	0	0	0	0	0	0	0	0	0	0	0	0	0	0	0	0	0	5.215e-05
CASSRTGYTDTQYF	0.00136659	18	0.00012892	4.961e-05	7.258e-05	4.798e-05	6.781e-05	2.892e-05	0.00011324	8.652e-05	0.00010354	0.00011289	7.714e-05	0	7.497e-05	4.282e-05	7.765e-05	7.248e-05	7.92e-05	0	7.817e-05	5.215e-05
CASSRTGYTDTQYL	2.831e-05	1	0	0	0	0	0	0	2.831e-05	0	0	0	0	0	0	0	0	0	0	0	0	0
CASSRTHGTSNTEAFF	0.00129756	19	0.00012892	4.961e-05	7.258e-05	4.798e-05	4.52e-05	2.892e-05	2.831e-05	5.768e-05	3.451e-05	7.526e-05	3.857e-05	0.0001304	7.497e-05	8.565e-05	3.883e-05	7.248e-05	7.92e-05	0	0.00015635	5.215e-05
CASSRTHRTSNTEAFF	2.26e-05	1	0	0	0	0	2.26e-05	0	0	0	0	0	0	0	0	0	0	0	0	0	0	0
CASSRTISTNQPQHF	0.00045489	9	0	2.48e-05	0	4.798e-05	2.26e-05	5.784e-05	2.831e-05	0	3.451e-05	3.763e-05	0	0	0	4.282e-05	0	0	0.00015839	0	0	0
CASSRTKGDYEQYF	2.831e-05	1	0	0	0	0	0	0	2.831e-05	0	0	0	0	0	0	0	0	0	0	0	0	0
CASSRTLDRNTEAFF	0.00077554	13	0	2.48e-05	3.629e-05	4.798e-05	4.52e-05	2.892e-05	2.831e-05	2.884e-05	3.451e-05	0	0	0	0	4.282e-05	3.883e-05	0	0.00015839	0	0.00015635	0.00010429
CASSRTLLSTDTQYF	0.00041547	7	0	0	0	2.399e-05	4.52e-05	0	0	2.884e-05	0	0	3.857e-05	0	0	4.282e-05	7.765e-05	0	0.00015839	0	0	0
CASSRTLSTANTEAFF	4.282e-05	1	0	0	0	0	0	0	0	0	0	0	0	0	0	4.282e-05	0	0	0	0	0	0
CASSRTLSYEQYF	0.00130364	16	6.446e-05	4.961e-05	0.00010887	4.798e-05	2.26e-05	5.784e-05	8.493e-05	5.768e-05	3.451e-05	7.526e-05	0	6.52e-05	0.0002249	0	3.883e-05	0.00014497	0	0.00017385	0	5.215e-05
CASSRTMVNNEQFF	3.763e-05	1	0	0	0	0	0	0	0	0	0	3.763e-05	0	0	0	0	0	0	0	0	0	0
CASSRTNAALYGYTF	2.48e-05	1	0	2.48e-05	0	0	0	0	0	0	0	0	0	0	0	0	0	0	0	0	0	0
CASSRTNEQFF	6.52e-05	1	0	0	0	0	0	0	0	0	0	0	0	6.52e-05	0	0	0	0	0	0	0	0
CASSRTNNEQFF	2.26e-05	1	0	0	0	0	2.26e-05	0	0	0	0	0	0	0	0	0	0	0	0	0	0	0
CASSRTPDIGQETQYF	0.00014994	1	0	0	0	0	0	0	0	0	0	0	0	0	0.00014994	0	0	0	0	0	0	0
CASSRTPPRDGYTF	0.00051327	10	0	4.961e-05	3.629e-05	7.197e-05	2.26e-05	8.676e-05	0	5.768e-05	3.451e-05	3.763e-05	3.857e-05	0	0	0	7.765e-05	0	0	0	0	0
CASSRTPSTNEKLFF	7.92e-05	1	0	0	0	0	0	0	0	0	0	0	0	0	0	0	0	0	7.92e-05	0	0	0
CASSRTQAGGGTDTQYF	0.00029763	8	0	2.48e-05	0	2.399e-05	2.26e-05	2.892e-05	5.662e-05	2.884e-05	6.903e-05	0	0	0	0	4.282e-05	0	0	0	0	0	0
CASSRTQPQSRANVLTF	7.817e-05	1	0	0	0	0	0	0	0	0	0	0	0	0	0	0	0	0	0	0	7.817e-05	0
CASSRTRDVEQYF	0.00034157	4	0.00012892	0	0	0	0	0	0	0	0	0	0	6.52e-05	7.497e-05	0	0	7.248e-05	0	0	0	0
CASSRTRETPSFF	0.00012769	4	0	0	3.629e-05	2.399e-05	0	0	0	2.884e-05	0	0	3.857e-05	0	0	0	0	0	0	0	0	0
CASSRTRGNQPQHF	7.248e-05	1	0	0	0	0	0	0	0	0	0	0	0	0	0	0	0	7.248e-05	0	0	0	0
CASSRTRGQHNSPLHF	9.898e-05	2	6.446e-05	0	0	0	0	0	0	0	3.451e-05	0	0	0	0	0	0	0	0	0	0	0
CASSRTSAFYEQYF	8.331e-05	3	0	2.48e-05	0	2.399e-05	0	0	0	0	3.451e-05	0	0	0	0	0	0	0	0	0	0	0
CASSRTSDGTDTQYF	0.00350399	16	0.00058016	2.48e-05	0.00014516	7.197e-05	4.52e-05	0.00017351	8.493e-05	0.0001442	0.00010354	0	0.00011571	0.00065198	0.00067471	0.00012847	3.883e-05	0.00036242	0.00015839	0	0	0
CASSRTSDGTGTQYF	7.248e-05	1	0	0	0	0	0	0	0	0	0	0	0	0	0	0	0	7.248e-05	0	0	0	0
CASSRTSDTGELFF	0.00107483	12	6.446e-05	2.48e-05	3.629e-05	0	2.26e-05	8.676e-05	5.662e-05	2.884e-05	6.903e-05	0	0	0	0.0002249	0	0	0	0	0.00017385	0.00023452	5.215e-05
CASSRTSDTTYEQYF	0.00020288	2	0	0	0	0	0	0	0	0	0	0	0	0.0001304	0	0	0	7.248e-05	0	0	0	0
CASSRTSDVFNEKLFF	0.0008594	15	0	4.961e-05	3.629e-05	4.798e-05	4.52e-05	2.892e-05	2.831e-05	2.884e-05	6.903e-05	7.526e-05	7.714e-05	0	0	8.565e-05	7.765e-05	0	7.92e-05	0	7.817e-05	5.215e-05
CASSRTSGDTQYF	2.48e-05	1	0	2.48e-05	0	0	0	0	0	0	0	0	0	0	0	0	0	0	0	0	0	0
CASSRTSGEETQYF	0.00042013	10	0	2.48e-05	0	2.399e-05	2.26e-05	2.892e-05	2.831e-05	5.768e-05	0	3.763e-05	0	0	0	0	3.883e-05	0	7.92e-05	0	7.817e-05	0
CASSRTSGGAGELFF	5.889e-05	2	0	0	3.629e-05	0	2.26e-05	0	0	0	0	0	0	0	0	0	0	0	0	0	0	0
CASSRTSGGAGGELFF	0.00010298	2	0	2.48e-05	0	0	0	0	0	0	0	0	0	0	0	0	0	0	0	0	7.817e-05	0
CASSRTSGGNEQFF	6.52e-05	1	0	0	0	0	0	0	0	0	0	0	0	6.52e-05	0	0	0	0	0	0	0	0
CASSRTSGGNLEQYF	0.00081886	14	0	4.961e-05	3.629e-05	4.798e-05	4.52e-05	5.784e-05	8.493e-05	2.884e-05	0.00010354	7.526e-05	3.857e-05	0	0	4.282e-05	7.765e-05	0	0	0	7.817e-05	5.215e-05
CASSRTSGGPDEQFF	2.26e-05	1	0	0	0	0	2.26e-05	0	0	0	0	0	0	0	0	0	0	0	0	0	0	0
CASSRTSGGRGATDTQYF	0.00015691	4	0	2.48e-05	0	2.399e-05	0	2.892e-05	0	0	0	0	0	0	0	0	0	0	7.92e-05	0	0	0
CASSRTSGGSFFTDTQYF	3.451e-05	1	0	0	0	0	0	0	0	0	3.451e-05	0	0	0	0	0	0	0	0	0	0	0
CASSRTSGGSGTGELFF	0.00043982	10	0	0	3.629e-05	4.798e-05	4.52e-05	5.784e-05	2.831e-05	2.884e-05	3.451e-05	0	0	0	0	4.282e-05	3.883e-05	0	7.92e-05	0	0	0
CASSRTSGGSYNEQFF	5.851e-05	2	0	0	0	2.399e-05	0	0	0	0	3.451e-05	0	0	0	0	0	0	0	0	0	0	0
CASSRTSGGSYNEQFL	3.857e-05	1	0	0	0	0	0	0	0	0	0	0	3.857e-05	0	0	0	0	0	0	0	0	0
CASSRTSGGTDTQYF	0.00027711	4	6.446e-05	0	0	0	0	0	0	0	0	0	0	6.52e-05	7.497e-05	0	0	7.248e-05	0	0	0	0
CASSRTSGGTGNIQYF	0.00040196	3	6.446e-05	0	0	0	0	0	0	0	0	3.763e-05	0	0	0.00029987	0	0	0	0	0	0	0
CASSRTSGGTTDTQYF	0.00021601	5	0	0	0	0	0	0	0	2.884e-05	3.451e-05	7.526e-05	3.857e-05	0	0	0	3.883e-05	0	0	0	0	0
CASSRTSGGVYEQYF	7.92e-05	1	0	0	0	0	0	0	0	0	0	0	0	0	0	0	0	0	7.92e-05	0	0	0
CASSRTSGNTDTQYF	0.00032207	9	0	2.48e-05	3.629e-05	2.399e-05	4.52e-05	2.892e-05	0	0	3.451e-05	3.763e-05	3.857e-05	0	0	0	0	0	0	0	0	5.215e-05
CASSRTSGNYEQYF	0.00041827	11	0	2.48e-05	3.629e-05	2.399e-05	2.26e-05	2.892e-05	0	2.884e-05	0	3.763e-05	3.857e-05	0	0	8.565e-05	3.883e-05	0	0	0	0	5.215e-05
CASSRTSGRANEQFF	0.00013167	3	0	0	0	0	0	0	0	2.884e-05	0	3.763e-05	0	6.52e-05	0	0	0	0	0	0	0	0
CASSRTSGRFQETQYF	0.00030522	4	0.00012892	0	0	0	0	0	0	2.884e-05	0	0	0	0	7.497e-05	0	0	7.248e-05	0	0	0	0
CASSRTSGRNEQFF	2.26e-05	1	0	0	0	0	2.26e-05	0	0	0	0	0	0	0	0	0	0	0	0	0	0	0
CASSRTSGRSFFTDTQYF	0.0009813	15	6.446e-05	9.921e-05	3.629e-05	4.798e-05	6.781e-05	8.676e-05	5.662e-05	2.884e-05	0	7.526e-05	3.857e-05	0.0001304	0	8.565e-05	3.883e-05	7.248e-05	0	0	0	5.215e-05
CASSRTSGSLNEQFF	0.00116379	11	0.00019339	9.921e-05	0	7.197e-05	2.26e-05	2.892e-05	5.662e-05	8.652e-05	0	0	0	0.0001304	0.0002249	0	0	0.00014497	0	0	0	0.00010429
CASSRTSGSLNEQFL	3.857e-05	1	0	0	0	0	0	0	0	0	0	0	3.857e-05	0	0	0	0	0	0	0	0	0
CASSRTSGSNEQFF	2.26e-05	1	0	0	0	0	2.26e-05	0	0	0	0	0	0	0	0	0	0	0	0	0	0	0
CASSRTSGVMEQYF	0.00132338	17	6.446e-05	2.48e-05	7.258e-05	7.197e-05	6.781e-05	2.892e-05	2.831e-05	0	3.451e-05	7.526e-05	3.857e-05	0.00026079	0.00014994	8.565e-05	3.883e-05	7.248e-05	0	0	0.00015635	5.215e-05
CASSRTSGVMEQYL	3.451e-05	1	0	0	0	0	0	0	0	0	3.451e-05	0	0	0	0	0	0	0	0	0	0	0
CASSRTSGVYTDTQYF	0.00072504	15	6.446e-05	2.48e-05	7.258e-05	4.798e-05	6.781e-05	2.892e-05	2.831e-05	2.884e-05	3.451e-05	7.526e-05	3.857e-05	0	0	4.282e-05	3.883e-05	0	7.92e-05	0	0	5.215e-05
CASSRTSGYQETQYF	6.52e-05	1	0	0	0	0	0	0	0	0	0	0	0	6.52e-05	0	0	0	0	0	0	0	0
CASSRTSKDTQYF	0.00056147	11	0	4.961e-05	3.629e-05	4.798e-05	4.52e-05	2.892e-05	2.831e-05	0	3.451e-05	0	0	0	0	4.282e-05	0.00011648	0	7.92e-05	0	0	5.215e-05
CASSRTSLYEQYF	0.00065755	13	0	2.48e-05	3.629e-05	4.798e-05	2.26e-05	0	2.831e-05	0	3.451e-05	3.763e-05	3.857e-05	0	0	4.282e-05	3.883e-05	0	7.92e-05	0.00017385	0	5.215e-05
CASSRTSNRGNYGYTF	2.892e-05	1	0	0	0	0	0	2.892e-05	0	0	0	0	0	0	0	0	0	0	0	0	0	0
CASSRTSRPGELFF	0.00084759	15	0.00012892	7.441e-05	3.629e-05	4.798e-05	2.26e-05	8.676e-05	2.831e-05	2.884e-05	3.451e-05	7.526e-05	3.857e-05	0	7.497e-05	0	3.883e-05	0	7.92e-05	0	0	5.215e-05
CASSRTSRSNSYEQYF	0.000426	9	0	2.48e-05	3.629e-05	4.798e-05	6.781e-05	2.892e-05	0	0	3.451e-05	0	3.857e-05	0	0	4.282e-05	0	0	0	0	0	0.00010429
CASSRTTANYGHTF	3.629e-05	1	0	0	3.629e-05	0	0	0	0	0	0	0	0	0	0	0	0	0	0	0	0	0
CASSRTTANYGYTF	0.00043131	8	0	2.48e-05	0	7.197e-05	2.26e-05	0	2.831e-05	0	3.451e-05	0	3.857e-05	0	0	0	0	0	0.00015839	0	0	5.215e-05
CASSRTTGATEAFF	0.0005895	11	0	2.48e-05	0	4.798e-05	4.52e-05	2.892e-05	5.662e-05	2.884e-05	0	0	3.857e-05	6.52e-05	0	4.282e-05	0	0	0.00015839	0	0	5.215e-05
CASSRTTGTYEQYF	0.0003807	7	6.446e-05	0	0	0	2.26e-05	0	0	2.884e-05	0	0	0	6.52e-05	7.497e-05	0	0	7.248e-05	0	0	0	5.215e-05
CASSRTTPNTEAFF	0.0008849	12	6.446e-05	2.48e-05	0	2.399e-05	2.26e-05	5.784e-05	2.831e-05	0	0	0	3.857e-05	0.00019559	0.0002249	0	0	7.248e-05	7.92e-05	0	0	5.215e-05
CASSRTVAYEQYF	0.00107759	15	0	7.441e-05	7.258e-05	4.798e-05	4.52e-05	5.784e-05	8.493e-05	5.768e-05	3.451e-05	0.00011289	3.857e-05	0	0	8.565e-05	7.765e-05	0	7.92e-05	0	0.00015635	5.215e-05
CASSRTVLETNYGYTF	0.00036128	9	0	4.961e-05	3.629e-05	2.399e-05	2.26e-05	0	8.493e-05	2.884e-05	0	3.763e-05	3.857e-05	0	0	0	3.883e-05	0	0	0	0	0
CASSRTVNQPQHF	0.00035865	8	0	0	0	2.399e-05	0	2.892e-05	0	0	3.451e-05	0	3.857e-05	6.52e-05	0	4.282e-05	0	7.248e-05	0	0	0	5.215e-05
CASSRTVPYEQYF	0.00023795	6	0	0	0	2.399e-05	2.26e-05	0	2.831e-05	0	0	0	3.857e-05	0	0	8.565e-05	3.883e-05	0	0	0	0	0
CASSRTVSSYNEQFF	0.0006904	13	0	2.48e-05	3.629e-05	4.798e-05	4.52e-05	2.892e-05	2.831e-05	0.00011536	3.451e-05	7.526e-05	7.714e-05	0	0	8.565e-05	3.883e-05	0	0	0	0	5.215e-05
CASSRTVSSYNEQSF	7.92e-05	1	0	0	0	0	0	0	0	0	0	0	0	0	0	0	0	0	7.92e-05	0	0	0
CASSRTVSTDTQYF	2.26e-05	1	0	0	0	0	2.26e-05	0	0	0	0	0	0	0	0	0	0	0	0	0	0	0
CASSRTVSYEQYF	0.00019301	4	6.446e-05	0	0	0	0	0	0	2.884e-05	3.451e-05	0	0	6.52e-05	0	0	0	0	0	0	0	0
CASSRTYEQYF	6.52e-05	1	0	0	0	0	0	0	0	0	0	0	0	6.52e-05	0	0	0	0	0	0	0	0
CASSRTYNQPQHF	0.00595278	20	0.00019339	0.00022323	0.00029032	0.0002639	0.00027122	0.00037594	0.00036803	0.00028839	0.00020709	0.00030103	0.00030856	0.00032599	0.00029987	0.00064237	0.00031062	0.00050739	0.00015839	0.00017385	7.817e-05	0.00036502
CASSRTYNQPQYF	7.497e-05	1	0	0	0	0	0	0	0	0	0	0	0	0	7.497e-05	0	0	0	0	0	0	0
CASSRTYQETQYF	0.0002983	8	0	2.48e-05	0	2.399e-05	2.26e-05	2.892e-05	0	2.884e-05	0	0	0	0	0	0	3.883e-05	0	0	0	7.817e-05	5.215e-05
CASSRVADPNTGELFF	0.00033449	8	0	4.961e-05	0	4.798e-05	4.52e-05	0	0	2.884e-05	3.451e-05	3.763e-05	3.857e-05	0	0	0	0	0	0	0	0	5.215e-05
CASSRVADTQYF	0.00097179	12	0	2.48e-05	3.629e-05	7.197e-05	4.52e-05	5.784e-05	0	2.884e-05	3.451e-05	7.526e-05	0	0	0	0	3.883e-05	0	0.00015839	0.00034771	0	5.215e-05
CASSRVAGADNEQFF	0.00049008	12	0	2.48e-05	3.629e-05	4.798e-05	2.26e-05	2.892e-05	2.831e-05	2.884e-05	3.451e-05	3.763e-05	0	0	0	4.282e-05	0	0	7.92e-05	0	7.817e-05	0
CASSRVAGKGQETQYF	2.892e-05	1	0	0	0	0	0	2.892e-05	0	0	0	0	0	0	0	0	0	0	0	0	0	0
CASSRVDEQFF	0.00069556	11	0.00012892	2.48e-05	7.258e-05	0	2.26e-05	2.892e-05	0	0	0	3.763e-05	0	6.52e-05	7.497e-05	4.282e-05	0	0.00014497	0	0	0	5.215e-05
CASSRVEEGQDQPQHF	2.26e-05	1	0	0	0	0	2.26e-05	0	0	0	0	0	0	0	0	0	0	0	0	0	0	0
CASSRVEGGVTGELFF	7.497e-05	1	0	0	0	0	0	0	0	0	0	0	0	0	7.497e-05	0	0	0	0	0	0	0
CASSRVGAGGTDTQYF	2.831e-05	1	0	0	0	0	0	0	2.831e-05	0	0	0	0	0	0	0	0	0	0	0	0	0
CASSRVGAMNTEAFF	2.831e-05	1	0	0	0	0	0	0	2.831e-05	0	0	0	0	0	0	0	0	0	0	0	0	0
CASSRVGANVLTF	0.00022548	3	0	0	0	0	2.26e-05	0	0	0	0	0	0	0.0001304	0	0	0	7.248e-05	0	0	0	0
CASSRVGENTGELFF	0.0002143	6	0	2.48e-05	3.629e-05	0	0	2.892e-05	0	0	3.451e-05	3.763e-05	0	0	0	0	0	0	0	0	0	5.215e-05
CASSRVGGQSMAGETQYF	0.00105795	16	6.446e-05	4.961e-05	3.629e-05	7.197e-05	6.781e-05	8.676e-05	2.831e-05	2.884e-05	3.451e-05	0	3.857e-05	0	0	4.282e-05	0	7.248e-05	7.92e-05	0.00017385	7.817e-05	0.00010429
CASSRVGGQSMGGETQYF	3.883e-05	1	0	0	0	0	0	0	0	0	0	0	0	0	0	0	3.883e-05	0	0	0	0	0
CASSRVGGQSVAGETQYF	3.763e-05	1	0	0	0	0	0	0	0	0	0	3.763e-05	0	0	0	0	0	0	0	0	0	0
CASSRVGGSTLGYTF	5.215e-05	1	0	0	0	0	0	0	0	0	0	0	0	0	0	0	0	0	0	0	0	5.215e-05
CASSRVGGTRSYEQYF	0.00156506	19	6.446e-05	7.441e-05	7.258e-05	4.798e-05	6.781e-05	8.676e-05	0.00011324	5.768e-05	0.00010354	0.00011289	0.00011571	6.52e-05	7.497e-05	8.565e-05	3.883e-05	0	7.92e-05	0.00017385	7.817e-05	5.215e-05
CASSRVGGTRSYKQYF	2.892e-05	1	0	0	0	0	0	2.892e-05	0	0	0	0	0	0	0	0	0	0	0	0	0	0
CASSRVGLAGKAGELFF	0.00142066	18	0.00012892	4.961e-05	7.258e-05	4.798e-05	4.52e-05	5.784e-05	5.662e-05	2.884e-05	6.903e-05	3.763e-05	0.00011571	0	0.00014994	4.282e-05	3.883e-05	0.00021745	7.92e-05	0	7.817e-05	0.00010429
CASSRVGLAGRAGELFF	6.52e-05	1	0	0	0	0	0	0	0	0	0	0	0	6.52e-05	0	0	0	0	0	0	0	0
CASSRVGQQETQYF	0.00017415	6	0	2.48e-05	3.629e-05	2.399e-05	2.26e-05	0	0	2.884e-05	0	3.763e-05	0	0	0	0	0	0	0	0	0	0
CASSRVGRETQYF	7.497e-05	1	0	0	0	0	0	0	0	0	0	0	0	0	7.497e-05	0	0	0	0	0	0	0
CASSRVGTGEQYF	0.00028181	5	0	0	0	4.798e-05	4.52e-05	0	0	0	3.451e-05	3.763e-05	0	0	0	0	0.00011648	0	0	0	0	0
CASSRVHRGPGAEAFF	5.215e-05	1	0	0	0	0	0	0	0	0	0	0	0	0	0	0	0	0	0	0	0	5.215e-05
CASSRVHRGPGTEAFF	0.00099224	10	6.446e-05	2.48e-05	3.629e-05	0	0	0	0	0	6.903e-05	0	3.857e-05	6.52e-05	0	4.282e-05	0	0.00014497	0.00015839	0.00034771	0	0
CASSRVHRGPGTEAFL	6.446e-05	1	6.446e-05	0	0	0	0	0	0	0	0	0	0	0	0	0	0	0	0	0	0	0
CASSRVIGSSPLHF	0.00041406	4	0.00012892	0	0	0	0	0	0	0	0	0	0	6.52e-05	7.497e-05	0	0	0.00014497	0	0	0	0
CASSRVLASGANVLTF	0.00011371	2	0	0	0	0	0	0	0	0	3.451e-05	0	0	0	0	0	0	0	7.92e-05	0	0	0
CASSRVMNTEAFF	0.00040589	8	0	0	0.00010887	2.399e-05	2.26e-05	0	2.831e-05	2.884e-05	0	7.526e-05	0	0	0	0	3.883e-05	0	7.92e-05	0	0	0
CASSRVNRGLDGYTF	2.884e-05	1	0	0	0	0	0	0	0	2.884e-05	0	0	0	0	0	0	0	0	0	0	0	0
CASSRVNTEETQYF	0.00044109	11	0	2.48e-05	3.629e-05	2.399e-05	4.52e-05	2.892e-05	5.662e-05	2.884e-05	0	3.763e-05	7.714e-05	0	0	4.282e-05	3.883e-05	0	0	0	0	0
CASSRVNTEGTQYF	2.399e-05	1	0	0	0	2.399e-05	0	0	0	0	0	0	0	0	0	0	0	0	0	0	0	0
CASSRVPGELFF	2.48e-05	1	0	2.48e-05	0	0	0	0	0	0	0	0	0	0	0	0	0	0	0	0	0	0
CASSRVPGQGPVYNSPLHF	0.00606395	16	0	0.00032244	0.00043548	0.00033588	0.00031643	0.00037594	0.00042465	0.00031723	0.00037966	0.00041392	0.00034713	0	0	0.00042825	0.00038827	0	0.00047517	0.00034771	0.00054722	0.00020858
CASSRVPMRLASTDTQYF	6.52e-05	1	0	0	0	0	0	0	0	0	0	0	0	6.52e-05	0	0	0	0	0	0	0	0
CASSRVQGFRELFF	0.00041918	5	0.00012892	0	3.629e-05	0	0	0	0	0	0	0	0	6.52e-05	0.00014994	0	3.883e-05	0	0	0	0	0
CASSRVQGNPNYEQYF	0.0007173	13	0	2.48e-05	3.629e-05	4.798e-05	4.52e-05	2.892e-05	5.662e-05	2.884e-05	3.451e-05	3.763e-05	0	0	0	8.565e-05	3.883e-05	0	0	0.00017385	7.817e-05	0
CASSRVRDKGYEQYF	0.0005989	13	0	4.961e-05	7.258e-05	2.399e-05	4.52e-05	2.892e-05	2.831e-05	2.884e-05	3.451e-05	0	0	0	7.497e-05	4.282e-05	3.883e-05	0	0	0	7.817e-05	5.215e-05
CASSRVRRETQYF	6.52e-05	1	0	0	0	0	0	0	0	0	0	0	0	6.52e-05	0	0	0	0	0	0	0	0
CASSRVRSNTEAFF	0.00020463	3	6.446e-05	0	0	0	0	0	0	0	0	0	0	6.52e-05	7.497e-05	0	0	0	0	0	0	0
CASSRVTGLKDEKLFF	0.00013857	3	0	2.48e-05	0	0	0	0	8.493e-05	2.884e-05	0	0	0	0	0	0	0	0	0	0	0	0
CASSRVTGVSDGCTF	2.831e-05	1	0	0	0	0	0	0	2.831e-05	0	0	0	0	0	0	0	0	0	0	0	0	0
CASSRVTGVSDGYTF	0.00036686	8	0	4.961e-05	3.629e-05	2.399e-05	4.52e-05	2.892e-05	2.831e-05	0	0	0	0.00011571	0	0	0	3.883e-05	0	0	0	0	0
CASSRVTSGVTYEQYF	0.00028477	8	0	2.48e-05	0	2.399e-05	4.52e-05	2.892e-05	2.831e-05	0	0	0	3.857e-05	0	0	4.282e-05	0	0	0	0	0	5.215e-05
CASSRVTSGVTYERYF	2.48e-05	1	0	2.48e-05	0	0	0	0	0	0	0	0	0	0	0	0	0	0	0	0	0	0
CASSRVVAGGVDTQYF	4.282e-05	1	0	0	0	0	0	0	0	0	0	0	0	0	0	4.282e-05	0	0	0	0	0	0
CASSRVVDKNYEQYF	0.00039398	5	6.446e-05	0	0	0	0	2.892e-05	0	0	0	0	0	0	0.00014994	0	0	7.248e-05	0	0	7.817e-05	0
CASSRWAIGVAGVNEQFF	7.497e-05	1	0	0	0	0	0	0	0	0	0	0	0	0	7.497e-05	0	0	0	0	0	0	0
CASSRWDFYEQYF	0.00040751	4	6.446e-05	0	0	0	0	0	0	0	0	0	0	0.00019559	7.497e-05	0	0	7.248e-05	0	0	0	0
CASSRWDREVNYGYTF	3.451e-05	1	0	0	0	0	0	0	0	0	3.451e-05	0	0	0	0	0	0	0	0	0	0	0
CASSRWGNEKLFF	0.00151479	17	0.00012892	9.921e-05	3.629e-05	9.596e-05	6.781e-05	0.00011567	8.493e-05	0.00011536	6.903e-05	0.00011289	3.857e-05	6.52e-05	0.00014994	8.565e-05	3.883e-05	0	0.00015839	0	0	5.215e-05
CASSRWGNRYEQYF	7.497e-05	1	0	0	0	0	0	0	0	0	0	0	0	0	7.497e-05	0	0	0	0	0	0	0
CASSRWGRDSNQPQHF	3.451e-05	1	0	0	0	0	0	0	0	0	3.451e-05	0	0	0	0	0	0	0	0	0	0	0
CASSRWGSGSNEQFF	9.977e-05	2	0	2.48e-05	0	0	0	0	0	0	0	0	0	0	7.497e-05	0	0	0	0	0	0	0
CASSRWPSGQETQYF	0.00023831	2	6.446e-05	0	0	0	0	0	0	0	0	0	0	0	0	0	0	0	0	0.00017385	0	0
CASSRWTDYNEQFF	8.926e-05	2	6.446e-05	2.48e-05	0	0	0	0	0	0	0	0	0	0	0	0	0	0	0	0	0	0
CASSRYCGRGSYEQYF	2.831e-05	1	0	0	0	0	0	0	2.831e-05	0	0	0	0	0	0	0	0	0	0	0	0	0
CASSRYDTQETQYF	0.00051322	6	6.446e-05	0	0	0	0	0	5.662e-05	0	3.451e-05	0	0	6.52e-05	7.497e-05	0	0	0.00021745	0	0	0	0
CASSRYEETNYGCTF	2.831e-05	1	0	0	0	0	0	0	2.831e-05	0	0	0	0	0	0	0	0	0	0	0	0	0
CASSRYEETNYGYTF	0.00081129	13	0	4.961e-05	7.258e-05	4.798e-05	6.781e-05	2.892e-05	8.493e-05	2.884e-05	0.00010354	7.526e-05	0	0	0	4.282e-05	7.765e-05	0	7.92e-05	0	0	5.215e-05
CASSRYGASTDTQYF	0.00020214	3	6.446e-05	0	0	0	0	0	0	0	0	0	0	6.52e-05	0	0	0	7.248e-05	0	0	0	0
CASSRYGDTYNEQFF	7.92e-05	1	0	0	0	0	0	0	0	0	0	0	0	0	0	0	0	0	7.92e-05	0	0	0
CASSRYGSDRPEGTEQYF	0.00039208	9	0	2.48e-05	3.629e-05	2.399e-05	4.52e-05	5.784e-05	8.493e-05	0	0	3.763e-05	3.857e-05	0	0	4.282e-05	0	0	0	0	0	0
CASSRYGVSGANVLTF	0.00065522	6	0	0	0	0	0	0	0	0	0	0	0	6.52e-05	0.00029987	4.282e-05	3.883e-05	0	0	0	0.00015635	5.215e-05
CASSRYRDRGAHEQYF	0.00033688	8	0	0	3.629e-05	2.399e-05	4.52e-05	2.892e-05	2.831e-05	0	0	0	0	0	0	4.282e-05	0	0	7.92e-05	0	0	5.215e-05
CASSRYRGANEKLFF	0.00065384	12	6.446e-05	2.48e-05	3.629e-05	2.399e-05	2.26e-05	5.784e-05	0	5.768e-05	3.451e-05	3.763e-05	0	6.52e-05	0	0	0	7.248e-05	0	0	0.00015635	0
CASSRYRGGREYF	2.26e-05	1	0	0	0	0	2.26e-05	0	0	0	0	0	0	0	0	0	0	0	0	0	0	0
CASSRYRGSYNEQFF	0.00048623	10	0	2.48e-05	0	4.798e-05	9.041e-05	2.892e-05	2.831e-05	2.884e-05	0	0	7.714e-05	0	0	4.282e-05	3.883e-05	0	0	0	7.817e-05	0
CASSRYSGANVLTF	2.831e-05	1	0	0	0	0	0	0	2.831e-05	0	0	0	0	0	0	0	0	0	0	0	0	0
CASSRYSPAGPTLI	0.00014017	2	0	0	0	0	0	0	0	0	0	0	0	6.52e-05	7.497e-05	0	0	0	0	0	0	0
CASSRYSYEQYF	0.00098571	10	0	4.961e-05	0.00018145	7.197e-05	4.52e-05	0.00011567	0	0	6.903e-05	3.763e-05	0	0	0	0.00012847	0	0	0	0	0.00023452	5.215e-05
CASSRYTEAFF	0.00057526	10	0	7.441e-05	0.00014516	0	4.52e-05	2.892e-05	2.831e-05	2.884e-05	6.903e-05	3.763e-05	3.857e-05	0	0	0	0	0	7.92e-05	0	0	0
CASSRYTYNEQFF	7.497e-05	1	0	0	0	0	0	0	0	0	0	0	0	0	7.497e-05	0	0	0	0	0	0	0
CASSRYWAGGETQYF	0.00176239	18	6.446e-05	2.48e-05	3.629e-05	7.197e-05	0.00013561	8.676e-05	0.00014155	8.652e-05	6.903e-05	7.526e-05	7.714e-05	0	0.00029987	8.565e-05	7.765e-05	7.248e-05	7.92e-05	0.00017385	0	0.00010429
CASSRYYGRGSYEQYF	0.00303204	19	0.00012892	0.00017362	0.00010887	0.00014395	9.041e-05	0.00023135	0.00016986	0.00025955	0.00017257	7.526e-05	0.00011571	0.00026079	0.0002249	0.00012847	3.883e-05	0.00028994	0.00015839	0	0.00015635	0.00010429
CASSRYYGRGSYEQYL	7.497e-05	1	0	0	0	0	0	0	0	0	0	0	0	0	7.497e-05	0	0	0	0	0	0	0
CASSSAADTQYF	3.763e-05	1	0	0	0	0	0	0	0	0	0	3.763e-05	0	0	0	0	0	0	0	0	0	0
CASSSAAGANEKLFF	0.00028192	2	6.446e-05	0	0	0	0	0	0	0	0	0	0	0	0	0	0	0.00021745	0	0	0	0
CASSSAAGDAYEQYF	2.399e-05	1	0	0	0	2.399e-05	0	0	0	0	0	0	0	0	0	0	0	0	0	0	0	0
CASSSAAGGAHEQYF	2.892e-05	1	0	0	0	0	0	2.892e-05	0	0	0	0	0	0	0	0	0	0	0	0	0	0
CASSSAAGGAYEQYF	0.00130115	16	0	4.961e-05	7.258e-05	4.798e-05	4.52e-05	5.784e-05	2.831e-05	5.768e-05	6.903e-05	7.526e-05	7.714e-05	0	0	8.565e-05	7.765e-05	0	7.92e-05	0.00034771	7.817e-05	5.215e-05
CASSSAAGGAYEQYS	2.831e-05	1	0	0	0	0	0	0	2.831e-05	0	0	0	0	0	0	0	0	0	0	0	0	0
CASSSAAQKNYGYTF	3.451e-05	1	0	0	0	0	0	0	0	0	3.451e-05	0	0	0	0	0	0	0	0	0	0	0
CASSSAATTDTQYF	2.26e-05	1	0	0	0	0	2.26e-05	0	0	0	0	0	0	0	0	0	0	0	0	0	0	0
CASSSADLSTDTQYF	0.00010389	2	0	0	0	0	0	2.892e-05	0	0	0	0	0	0	7.497e-05	0	0	0	0	0	0	0
CASSSADSESSPLHF	6.52e-05	1	0	0	0	0	0	0	0	0	0	0	0	6.52e-05	0	0	0	0	0	0	0	0
CASSSADTQYF	0.00086644	14	0.00012892	2.48e-05	0	4.798e-05	4.52e-05	2.892e-05	2.831e-05	2.884e-05	3.451e-05	7.526e-05	3.857e-05	0	0	8.565e-05	3.883e-05	0	0	0	0.00015635	0.00010429
CASSSAGCSGYTF	0.00035229	8	0	2.48e-05	3.629e-05	2.399e-05	4.52e-05	5.784e-05	2.831e-05	5.768e-05	0	0	0	0	0	0	0	0	0	0	7.817e-05	0
CASSSAGDNEQFF	7.497e-05	1	0	0	0	0	0	0	0	0	0	0	0	0	7.497e-05	0	0	0	0	0	0	0
CASSSAGFPDTQYF	0.00127665	18	0.00012892	2.48e-05	3.629e-05	4.798e-05	4.52e-05	2.892e-05	2.831e-05	2.884e-05	3.451e-05	7.526e-05	7.714e-05	0.0001304	0.00014994	8.565e-05	0	0.00014497	7.92e-05	0	7.817e-05	5.215e-05
CASSSAGGCGYTF	2.48e-05	1	0	2.48e-05	0	0	0	0	0	0	0	0	0	0	0	0	0	0	0	0	0	0
CASSSAGGETQYF	0.00038152	7	0	2.48e-05	0	2.399e-05	0	2.892e-05	0.00014155	0	0	3.763e-05	0	0	0	0	0	7.248e-05	0	0	0	5.215e-05
CASSSAGGGSYEQHF	2.831e-05	1	0	0	0	0	0	0	2.831e-05	0	0	0	0	0	0	0	0	0	0	0	0	0
CASSSAGGGSYEQYF	0.00298666	15	0	0.00017362	0.00021774	0.00019193	0.00013561	0.00014459	0.00022648	0.00020187	0.0002416	0.00026341	0.00019285	0	0	0.00021412	0.00015531	0	0.00015839	0	0.0003127	0.00015644
CASSSAGGGSYEQYS	3.451e-05	1	0	0	0	0	0	0	0	0	3.451e-05	0	0	0	0	0	0	0	0	0	0	0
CASSSAGGGSYGQYF	3.451e-05	1	0	0	0	0	0	0	0	0	3.451e-05	0	0	0	0	0	0	0	0	0	0	0
CASSSAGGGTYEQHF	2.892e-05	1	0	0	0	0	0	2.892e-05	0	0	0	0	0	0	0	0	0	0	0	0	0	0
CASSSAGGGTYEQYF	0.00116538	15	0	7.441e-05	3.629e-05	4.798e-05	4.52e-05	2.892e-05	5.662e-05	0	0.00013806	7.526e-05	7.714e-05	0	0	8.565e-05	0.00011648	0	7.92e-05	0.00017385	7.817e-05	5.215e-05
CASSSAGGNQPQHF	0.00069197	12	6.446e-05	0	3.629e-05	4.798e-05	0	5.784e-05	0	2.884e-05	0	3.763e-05	0	6.52e-05	7.497e-05	4.282e-05	3.883e-05	0.00014497	0	0	0	5.215e-05
CASSSAGGPETQYF	0.00027711	4	6.446e-05	0	0	0	0	0	0	0	0	0	0	6.52e-05	7.497e-05	0	0	7.248e-05	0	0	0	0
CASSSAGGPGYTF	2.831e-05	1	0	0	0	0	0	0	2.831e-05	0	0	0	0	0	0	0	0	0	0	0	0	0
CASSSAGGPTEAFF	0.00062549	12	0	4.961e-05	0	0	2.26e-05	0	8.493e-05	2.884e-05	3.451e-05	7.526e-05	3.857e-05	0	0	4.282e-05	3.883e-05	0	7.92e-05	0	7.817e-05	5.215e-05
CASSSAGGSGYTF	0.00777747	19	0.00038677	0.00032244	0.0003629	0.00033588	0.00033903	0.00034702	0.00033972	0.00040375	0.00041418	0.00041392	0.00046284	0.00045638	0.00067471	0.00042825	0.00054358	0.00028994	0.00039598	0	0.00039087	0.00046931
CASSSAGGSGYTS	2.884e-05	1	0	0	0	0	0	0	0	2.884e-05	0	0	0	0	0	0	0	0	0	0	0	0
CASSSAGLDGYTF	0.00034771	1	0	0	0	0	0	0	0	0	0	0	0	0	0	0	0	0	0	0.00034771	0	0
CASSSAGLLYGYTF	0.00108894	14	0	4.961e-05	7.258e-05	7.197e-05	4.52e-05	5.784e-05	0.00011324	0.00011536	0.00010354	7.526e-05	3.857e-05	0	0	8.565e-05	7.765e-05	0	0	0	7.817e-05	0.00010429
CASSSAGLPYGYTF	7.92e-05	1	0	0	0	0	0	0	0	0	0	0	0	0	0	0	0	0	7.92e-05	0	0	0
CASSSAGPDRGTQYF	0.00012689	2	0	0	0	0	2.26e-05	0	0	0	0	0	0	0	0	0	0	0	0	0	0	0.00010429
CASSSAGPLLHGELFF	6.446e-05	1	6.446e-05	0	0	0	0	0	0	0	0	0	0	0	0	0	0	0	0	0	0	0
CASSSAGQGPGELFF	0.0006738	13	0	4.961e-05	7.258e-05	7.197e-05	4.52e-05	5.784e-05	2.831e-05	2.884e-05	3.451e-05	3.763e-05	7.714e-05	0	0	0	3.883e-05	0	7.92e-05	0	0	5.215e-05
CASSSAGSNTEAFF	0.0015771	17	0.00019339	4.961e-05	7.258e-05	4.798e-05	6.781e-05	5.784e-05	0.00011324	2.884e-05	0	3.763e-05	7.714e-05	0.0001304	0.00029987	8.565e-05	3.883e-05	0.00014497	7.92e-05	0	0	5.215e-05
CASSSAGSNTGAFF	6.52e-05	1	0	0	0	0	0	0	0	0	0	0	0	6.52e-05	0	0	0	0	0	0	0	0
CASSSAGSSYEQYF	3.857e-05	1	0	0	0	0	0	0	0	0	0	0	3.857e-05	0	0	0	0	0	0	0	0	0
CASSSAGTAFDEQYF	2.892e-05	1	0	0	0	0	0	2.892e-05	0	0	0	0	0	0	0	0	0	0	0	0	0	0
CASSSAGTANGYTF	3.883e-05	1	0	0	0	0	0	0	0	0	0	0	0	0	0	0	3.883e-05	0	0	0	0	0
CASSSAGTDTQYF	0.00066355	7	0.00012892	2.48e-05	0	0	2.26e-05	0	0	0	0	0	0	6.52e-05	0.0002249	0	0	0.00014497	0	0	0	5.215e-05
CASSSAGTDYNSGAKVLTF	5.715e-05	2	0	0	0	0	0	0	2.831e-05	2.884e-05	0	0	0	0	0	0	0	0	0	0	0	0
CASSSAGTDYNSGANVLTF	0.00021265	3	0	0	0	0	0	0	0	0	0	0	0	6.52e-05	7.497e-05	0	0	7.248e-05	0	0	0	0
CASSSAGTFYGYTF	0.00052334	8	0	4.961e-05	0	7.197e-05	2.26e-05	8.676e-05	5.662e-05	0	0	0	3.857e-05	0	0	0	3.883e-05	0	0.00015839	0	0	0
CASSSAGTGNEQFF	0.00052171	7	0	0.00012401	7.258e-05	0	0.00011301	0	2.831e-05	0	6.903e-05	3.763e-05	7.714e-05	0	0	0	0	0	0	0	0	0
CASSSAGTGVHGYTF	0.00017385	1	0	0	0	0	0	0	0	0	0	0	0	0	0	0	0	0	0	0.00017385	0	0
CASSSAGTSVMSWSQYF	0.00010455	4	0	2.48e-05	0	0	2.26e-05	0	2.831e-05	2.884e-05	0	0	0	0	0	0	0	0	0	0	0	0
CASSSAGTYGYTF	0.00204873	19	0.00012892	9.921e-05	0.00010887	9.596e-05	9.041e-05	8.676e-05	5.662e-05	0.0001442	6.903e-05	0.00022578	7.714e-05	0.0001304	0.00014994	8.565e-05	0.00011648	0	7.92e-05	0.00017385	7.817e-05	5.215e-05
CASSSAGVAGRKCF	3.629e-05	1	0	0	3.629e-05	0	0	0	0	0	0	0	0	0	0	0	0	0	0	0	0	0
CASSSAGVAGRKYF	0.00076827	14	0	4.961e-05	3.629e-05	4.798e-05	4.52e-05	5.784e-05	2.831e-05	2.884e-05	6.903e-05	3.763e-05	3.857e-05	0	0	4.282e-05	7.765e-05	0	0	0	0.00015635	5.215e-05
CASSSAGVNTEAFF	3.451e-05	1	0	0	0	0	0	0	0	0	3.451e-05	0	0	0	0	0	0	0	0	0	0	0
CASSSAGYGYTF	0.00045151	9	0	2.48e-05	3.629e-05	4.798e-05	2.26e-05	5.784e-05	8.493e-05	2.884e-05	6.903e-05	0	0	0	0	0	0	0	7.92e-05	0	0	0
CASSSAIGDRGLEQYF	0.0014549	19	6.446e-05	4.961e-05	3.629e-05	4.798e-05	6.781e-05	5.784e-05	2.831e-05	5.768e-05	6.903e-05	7.526e-05	7.714e-05	0.0001304	7.497e-05	8.565e-05	7.765e-05	7.248e-05	0	0.00017385	0.00015635	5.215e-05
CASSSAIGDRGLKQYF	2.399e-05	1	0	0	0	2.399e-05	0	0	0	0	0	0	0	0	0	0	0	0	0	0	0	0
CASSSALPISSETQYF	3.451e-05	1	0	0	0	0	0	0	0	0	3.451e-05	0	0	0	0	0	0	0	0	0	0	0
CASSSALTGGVGETQYF	7.497e-05	1	0	0	0	0	0	0	0	0	0	0	0	0	7.497e-05	0	0	0	0	0	0	0
CASSSAMTSGGDTQYF	9.509e-05	2	0	0	0	0	2.26e-05	0	0	0	0	0	0	0	0	0	0	7.248e-05	0	0	0	0
CASSSANGYYEQYF	0.0023933	18	0.00019339	7.441e-05	0.00010887	7.197e-05	4.52e-05	5.784e-05	0.00011324	0.00017304	0.00010354	0.00015052	0.00011571	6.52e-05	0	8.565e-05	7.765e-05	0	7.92e-05	0.00069541	7.817e-05	0.00010429
CASSSANSNQPQHF	0.00037031	2	0	0	0	0	2.26e-05	0	0	0	0	0	0	0	0	0	0	0	0	0.00034771	0	0
CASSSANVYYEQYF	0.00040145	8	0	2.48e-05	0	0	2.26e-05	2.892e-05	5.662e-05	0	6.903e-05	7.526e-05	3.857e-05	0	0	8.565e-05	0	0	0	0	0	0
CASSSAPEPYEQYF	0.00119891	15	0	4.961e-05	7.258e-05	7.197e-05	4.52e-05	0.00011567	8.493e-05	8.652e-05	6.903e-05	7.526e-05	7.714e-05	0	0	8.565e-05	7.765e-05	0	7.92e-05	0	0.00015635	5.215e-05
CASSSAPGKGRTDTQYF	8.122e-05	3	0	0	0	2.399e-05	0	2.892e-05	2.831e-05	0	0	0	0	0	0	0	0	0	0	0	0	0
CASSSAPGQRNTEAFF	0.00047878	11	0	4.961e-05	7.258e-05	4.798e-05	6.781e-05	2.892e-05	2.831e-05	2.884e-05	3.451e-05	0	3.857e-05	0	0	4.282e-05	3.883e-05	0	0	0	0	0
CASSSAQGKQDTGELFF	0.00013768	2	0	0	0	0	0	0	0	0	0	0	0	6.52e-05	0	0	0	7.248e-05	0	0	0	0
CASSSARGDNQPQHF	0.00077368	14	0	4.961e-05	7.258e-05	4.798e-05	4.52e-05	2.892e-05	5.662e-05	2.884e-05	3.451e-05	3.763e-05	7.714e-05	0	0	8.565e-05	7.765e-05	0	7.92e-05	0	0	5.215e-05
CASSSARGLNYGYTF	2.884e-05	1	0	0	0	0	0	0	0	2.884e-05	0	0	0	0	0	0	0	0	0	0	0	0
CASSSARGYYGYTF	7.817e-05	1	0	0	0	0	0	0	0	0	0	0	0	0	0	0	0	0	0	0	7.817e-05	0
CASSSARLGVDTQYF	3.857e-05	1	0	0	0	0	0	0	0	0	0	0	3.857e-05	0	0	0	0	0	0	0	0	0
CASSSARQRSGANVLTF	0.00017385	1	0	0	0	0	0	0	0	0	0	0	0	0	0	0	0	0	0	0.00017385	0	0
CASSSARSRDTEAFF	0.00020214	3	6.446e-05	0	0	0	0	0	0	0	0	0	0	6.52e-05	0	0	0	7.248e-05	0	0	0	0
CASSSARVNYTF	2.48e-05	1	0	2.48e-05	0	0	0	0	0	0	0	0	0	0	0	0	0	0	0	0	0	0
CASSSASGARTQYF	6.446e-05	1	6.446e-05	0	0	0	0	0	0	0	0	0	0	0	0	0	0	0	0	0	0	0
CASSSASGGNEQFF	0.00033371	9	0	2.48e-05	3.629e-05	4.798e-05	2.26e-05	2.892e-05	2.831e-05	2.884e-05	0	0	7.714e-05	0	0	0	3.883e-05	0	0	0	0	0
CASSSASGGPPDTQYF	0.00051583	11	0	2.48e-05	3.629e-05	4.798e-05	4.52e-05	2.892e-05	0	2.884e-05	6.903e-05	0	3.857e-05	0	0	0	3.883e-05	0	7.92e-05	0	7.817e-05	0
CASSSASGGSLETQYF	2.892e-05	1	0	0	0	0	0	2.892e-05	0	0	0	0	0	0	0	0	0	0	0	0	0	0
CASSSASGGSYNEQFF	5.768e-05	1	0	0	0	0	0	0	0	5.768e-05	0	0	0	0	0	0	0	0	0	0	0	0
CASSSASGRAWWETQYF	0.00153227	17	6.446e-05	9.921e-05	7.258e-05	4.798e-05	6.781e-05	0.00014459	5.662e-05	2.884e-05	3.451e-05	0.00011289	7.714e-05	0	7.497e-05	0.00012847	0.00015531	0	0.00015839	0	0.00015635	5.215e-05
CASSSASLTGDYEQYF	2.831e-05	1	0	0	0	0	0	0	2.831e-05	0	0	0	0	0	0	0	0	0	0	0	0	0
CASSSASSGGAYEQYF	3.883e-05	1	0	0	0	0	0	0	0	0	0	0	0	0	0	0	3.883e-05	0	0	0	0	0
CASSSATGAHEQYF	0.00231915	16	0	0.00014882	0.00014516	9.596e-05	6.781e-05	0.00023135	0.00014155	0.00017304	0.00017257	0.00015052	0.00011571	0	0	0.00012847	0.00015531	0	0.00015839	0.00017385	0.00015635	0.00010429
CASSSATSGRASSSYEQYF	0.00091109	15	6.446e-05	7.441e-05	3.629e-05	0	6.781e-05	2.892e-05	2.831e-05	0	6.903e-05	0	3.857e-05	6.52e-05	7.497e-05	4.282e-05	0.00011648	7.248e-05	7.92e-05	0	0	5.215e-05
CASSSATSGRASSSYEQYL	2.399e-05	1	0	0	0	2.399e-05	0	0	0	0	0	0	0	0	0	0	0	0	0	0	0	0
CASSSATSGRASSSYEQYS	2.884e-05	1	0	0	0	0	0	0	0	2.884e-05	0	0	0	0	0	0	0	0	0	0	0	0
CASSSATVKNEKLFF	0.00010359	3	0	0	0	0	2.26e-05	0	0	2.884e-05	0	0	0	0	0	0	0	0	0	0	0	5.215e-05
CASSSAVGQDTEAFF	9.001e-05	3	0	2.48e-05	3.629e-05	0	0	2.892e-05	0	0	0	0	0	0	0	0	0	0	0	0	0	0
CASSSAVNPSYNEQFF	0.00079947	6	6.446e-05	2.48e-05	0	2.399e-05	0	0	0	0	0	0	0	0	0.00014994	0	0	0.00036242	0	0.00017385	0	0
CASSSAYEQYF	0.00042571	11	0	2.48e-05	3.629e-05	2.399e-05	6.781e-05	0	2.831e-05	0	3.451e-05	3.763e-05	3.857e-05	0	0	4.282e-05	3.883e-05	0	0	0	0	5.215e-05
CASSSAYPSNQPQHF	0.00014304	4	0	2.48e-05	0	2.399e-05	0	0	5.662e-05	0	0	3.763e-05	0	0	0	0	0	0	0	0	0	0
CASSSCDGYTF	7.248e-05	1	0	0	0	0	0	0	0	0	0	0	0	0	0	0	0	7.248e-05	0	0	0	0
CASSSCRDSGYTF	2.892e-05	1	0	0	0	0	0	2.892e-05	0	0	0	0	0	0	0	0	0	0	0	0	0	0
CASSSCRPIVLDEQYF	3.763e-05	1	0	0	0	0	0	0	0	0	0	3.763e-05	0	0	0	0	0	0	0	0	0	0
CASSSDAADRVAGGYTF	0.0001884	5	0	2.48e-05	0	0	2.26e-05	0	2.831e-05	0	3.451e-05	0	0	0	0	0	0	0	0	0	7.817e-05	0
CASSSDAGGTDTQYF	0.00017326	3	0	0	0	0	2.26e-05	0	0	0	0	0	0	0	0	0	0	7.248e-05	0	0	7.817e-05	0
CASSSDAYEQYF	0.00027515	9	0	2.48e-05	3.629e-05	2.399e-05	2.26e-05	2.892e-05	2.831e-05	2.884e-05	0	0	3.857e-05	0	0	4.282e-05	0	0	0	0	0	0
CASSSDDRTTQYF	2.892e-05	1	0	0	0	0	0	2.892e-05	0	0	0	0	0	0	0	0	0	0	0	0	0	0
CASSSDDYEQYF	7.248e-05	1	0	0	0	0	0	0	0	0	0	0	0	0	0	0	0	7.248e-05	0	0	0	0
CASSSDEGAVGEQYF	2.26e-05	1	0	0	0	0	2.26e-05	0	0	0	0	0	0	0	0	0	0	0	0	0	0	0
CASSSDEGTEAFF	2.48e-05	1	0	2.48e-05	0	0	0	0	0	0	0	0	0	0	0	0	0	0	0	0	0	0
CASSSDETVTQHF	0.00347256	20	0.00025785	7.441e-05	0.00010887	0.00011996	0.00011301	0.00014459	0.00019817	0.00023071	0.00017257	0.00018815	0.00015428	0.00019559	0.00037484	0.00012847	0.00015531	0.00028994	7.92e-05	0.00017385	0.00015635	0.00015644
CASSSDETVTQHS	2.399e-05	1	0	0	0	2.399e-05	0	0	0	0	0	0	0	0	0	0	0	0	0	0	0	0
CASSSDFRAPKVIHF	0.0002004	4	0	0	0	0	2.26e-05	0	5.662e-05	0	6.903e-05	0	0	0	0	0	0	0	0	0	0	5.215e-05
CASSSDGDRNQPQHF	0.00084271	14	0	2.48e-05	7.258e-05	4.798e-05	4.52e-05	5.784e-05	8.493e-05	2.884e-05	3.451e-05	7.526e-05	7.714e-05	0	0	8.565e-05	7.765e-05	0	0	0	7.817e-05	5.215e-05
CASSSDGDRNQPRHF	2.26e-05	1	0	0	0	0	2.26e-05	0	0	0	0	0	0	0	0	0	0	0	0	0	0	0
CASSSDGFTYEQYF	0.00085464	15	0	2.48e-05	3.629e-05	4.798e-05	4.52e-05	2.892e-05	2.831e-05	8.652e-05	6.903e-05	3.763e-05	7.714e-05	0	0	8.565e-05	7.765e-05	0	7.92e-05	0	7.817e-05	5.215e-05
CASSSDGGAVGEQYF	0.00090175	14	0	2.48e-05	7.258e-05	7.197e-05	4.52e-05	5.784e-05	5.662e-05	5.768e-05	6.903e-05	7.526e-05	7.714e-05	0	0	8.565e-05	7.765e-05	0	0	0	7.817e-05	5.215e-05
CASSSDGKISYEQYF	0.00010132	2	0	0	0	0	0	0	0	2.884e-05	0	0	0	0	0	0	0	7.248e-05	0	0	0	0
CASSSDGLDEKLFF	2.831e-05	1	0	0	0	0	0	0	2.831e-05	0	0	0	0	0	0	0	0	0	0	0	0	0
CASSSDGLGLNQPQHF	0.00245348	18	0.00025785	0.00012401	0.00021774	0.00011996	9.041e-05	2.892e-05	0.00014155	5.768e-05	0.00013806	7.526e-05	3.857e-05	0.0001304	0.0002249	0.00021412	0.00019414	0.00021745	0	0	7.817e-05	0.00010429
CASSSDGLNEKLFF	0.00088171	16	6.446e-05	7.441e-05	3.629e-05	7.197e-05	4.52e-05	2.892e-05	5.662e-05	2.884e-05	6.903e-05	3.763e-05	3.857e-05	0	7.497e-05	8.565e-05	3.883e-05	0	0	0	7.817e-05	5.215e-05
CASSSDGMNTEAFF	0.00010701	2	0	0	0	0	0	0	0	2.884e-05	0	0	0	0	0	0	0	0	0	0	7.817e-05	0
CASSSDGNQPQHF	7.92e-05	1	0	0	0	0	0	0	0	0	0	0	0	0	0	0	0	0	7.92e-05	0	0	0
CASSSDGQGLQHF	0.00021017	2	0	0	0	0	0	0	0	0	0	0	0	6.52e-05	0	0	0	0.00014497	0	0	0	0
CASSSDGQTNTEAFF	0.00016889	3	0	0	0	0	0	0	0	0	0	0	3.857e-05	0	0	0	0	0	0	0	7.817e-05	5.215e-05
CASSSDGRGRGSYNEQFF	2.48e-05	1	0	2.48e-05	0	0	0	0	0	0	0	0	0	0	0	0	0	0	0	0	0	0
CASSSDGSYEQYF	2.892e-05	1	0	0	0	0	0	2.892e-05	0	0	0	0	0	0	0	0	0	0	0	0	0	0
CASSSDGSYSSYNEQFF	0.00037667	8	6.446e-05	2.48e-05	0	4.798e-05	2.26e-05	0	0	5.768e-05	3.451e-05	0	0	0	0	0	0	7.248e-05	0	0	0	5.215e-05
CASSSDGVWTEAFF	0.00027985	7	0	2.48e-05	0	4.798e-05	0	2.892e-05	2.831e-05	2.884e-05	0	0	0	0	0	4.282e-05	0	0	0	0	7.817e-05	0
CASSSDICYGYTF	2.831e-05	1	0	0	0	0	0	0	2.831e-05	0	0	0	0	0	0	0	0	0	0	0	0	0
CASSSDINTEAFF	2.884e-05	1	0	0	0	0	0	0	0	2.884e-05	0	0	0	0	0	0	0	0	0	0	0	0
CASSSDIYCGYTF	2.48e-05	1	0	2.48e-05	0	0	0	0	0	0	0	0	0	0	0	0	0	0	0	0	0	0
CASSSDIYYGYAF	3.763e-05	1	0	0	0	0	0	0	0	0	0	3.763e-05	0	0	0	0	0	0	0	0	0	0
CASSSDIYYGYTF	0.00263867	19	0.00019339	9.921e-05	0.00010887	9.596e-05	9.041e-05	8.676e-05	0.00011324	0.00011536	0.00010354	0.00011289	0.00011571	0.00019559	0.00029987	0.00012847	0.00015531	0.00036242	7.92e-05	0	7.817e-05	0.00010429
CASSSDIYYGYTL	3.883e-05	1	0	0	0	0	0	0	0	0	0	0	0	0	0	0	3.883e-05	0	0	0	0	0
CASSSDIYYGYTS	2.831e-05	1	0	0	0	0	0	0	2.831e-05	0	0	0	0	0	0	0	0	0	0	0	0	0
CASSSDIYYVYTF	7.248e-05	1	0	0	0	0	0	0	0	0	0	0	0	0	0	0	0	7.248e-05	0	0	0	0
CASSSDKGAGEQFF	7.248e-05	1	0	0	0	0	0	0	0	0	0	0	0	0	0	0	0	7.248e-05	0	0	0	0
CASSSDLGEEKLFF	0.00059767	10	6.446e-05	2.48e-05	0	0	2.26e-05	0	5.662e-05	0	3.451e-05	3.763e-05	0	0.0001304	7.497e-05	0	0	7.248e-05	7.92e-05	0	0	0
CASSSDLGELFF	0.00052166	8	0	0	3.629e-05	7.197e-05	2.26e-05	2.892e-05	5.662e-05	2.884e-05	0	0	0	0	0	0	3.883e-05	0	0.00023759	0	0	0
CASSSDLGPEAFF	0.00088414	14	0	7.441e-05	7.258e-05	4.798e-05	4.52e-05	5.784e-05	5.662e-05	8.652e-05	3.451e-05	7.526e-05	3.857e-05	0	0	8.565e-05	7.765e-05	0	7.92e-05	0	0	5.215e-05
CASSSDLNAGELFF	2.831e-05	1	0	0	0	0	0	0	2.831e-05	0	0	0	0	0	0	0	0	0	0	0	0	0
CASSSDLNTGELFF	0.00014231	5	0	2.48e-05	3.629e-05	2.399e-05	0	2.892e-05	2.831e-05	0	0	0	0	0	0	0	0	0	0	0	0	0
CASSSDLPGQPQHF	2.892e-05	1	0	0	0	0	0	2.892e-05	0	0	0	0	0	0	0	0	0	0	0	0	0	0
CASSSDLRSPYEQYF	3.857e-05	1	0	0	0	0	0	0	0	0	0	0	3.857e-05	0	0	0	0	0	0	0	0	0
CASSSDLWADRYNEQFF	0.00044735	11	0	4.961e-05	3.629e-05	4.798e-05	2.26e-05	2.892e-05	2.831e-05	2.884e-05	0	7.526e-05	3.857e-05	0	0	0	3.883e-05	0	0	0	0	5.215e-05
CASSSDLWAGRYNEQFF	3.857e-05	1	0	0	0	0	0	0	0	0	0	0	3.857e-05	0	0	0	0	0	0	0	0	0
CASSSDNSYEQYF	7.497e-05	1	0	0	0	0	0	0	0	0	0	0	0	0	7.497e-05	0	0	0	0	0	0	0
CASSSDPGADTQYF	7.248e-05	1	0	0	0	0	0	0	0	0	0	0	0	0	0	0	0	7.248e-05	0	0	0	0
CASSSDPGELFF	2.892e-05	1	0	0	0	0	0	2.892e-05	0	0	0	0	0	0	0	0	0	0	0	0	0	0
CASSSDPGGEQFF	9.14e-05	3	0	0	0	2.399e-05	0	0	0	2.884e-05	0	0	3.857e-05	0	0	0	0	0	0	0	0	0
CASSSDPGQFNTEAFF	0.00017385	1	0	0	0	0	0	0	0	0	0	0	0	0	0	0	0	0	0	0.00017385	0	0
CASSSDPGTDTQYF	0.00265275	19	0.00012892	7.441e-05	7.258e-05	9.596e-05	6.781e-05	8.676e-05	0.00019817	8.652e-05	0.00010354	0.00011289	0.00011571	0.00032599	0.0002249	0.00012847	0.00011648	0.00021745	7.92e-05	0	0.0003127	0.00010429
CASSSDPGTDTRYF	2.892e-05	1	0	0	0	0	0	2.892e-05	0	0	0	0	0	0	0	0	0	0	0	0	0	0
CASSSDPPGTEAFF	0.00249562	18	6.446e-05	9.921e-05	3.629e-05	0.00011996	0.00013561	8.676e-05	5.662e-05	0.00017304	6.903e-05	0.00011289	0.00023142	0.0001304	0.00014994	0.00021412	0.00019414	7.248e-05	0.00015839	0	0.00039087	0
CASSSDPPTNEKLFF	2.884e-05	1	0	0	0	0	0	0	0	2.884e-05	0	0	0	0	0	0	0	0	0	0	0	0
CASSSDPYEQCF	6.52e-05	1	0	0	0	0	0	0	0	0	0	0	0	6.52e-05	0	0	0	0	0	0	0	0
CASSSDPYEQYF	0.00087498	15	6.446e-05	4.961e-05	3.629e-05	2.399e-05	2.26e-05	5.784e-05	0	2.884e-05	0	7.526e-05	3.857e-05	0.0001304	7.497e-05	4.282e-05	7.765e-05	7.248e-05	7.92e-05	0	0	0
CASSSDQYEQYF	7.497e-05	1	0	0	0	0	0	0	0	0	0	0	0	0	7.497e-05	0	0	0	0	0	0	0
CASSSDQYNEQFF	0.00013857	4	0	2.48e-05	0	2.399e-05	0	0	0	0	0	3.763e-05	0	0	0	0	0	0	0	0	0	5.215e-05
CASSSDRAGQPQHF	2.892e-05	1	0	0	0	0	0	2.892e-05	0	0	0	0	0	0	0	0	0	0	0	0	0	0
CASSSDRAGYTF	0.00017385	1	0	0	0	0	0	0	0	0	0	0	0	0	0	0	0	0	0	0.00017385	0	0
CASSSDRAQGLIYEQYF	2.892e-05	1	0	0	0	0	0	2.892e-05	0	0	0	0	0	0	0	0	0	0	0	0	0	0
CASSSDRASNQPQHF	0.00071158	10	0	2.48e-05	0.00010887	4.798e-05	6.781e-05	5.784e-05	8.493e-05	8.652e-05	0.00010354	0	7.714e-05	0	0	0	0	0	0	0	0	5.215e-05
CASSSDRASYGCTF	2.26e-05	1	0	0	0	0	2.26e-05	0	0	0	0	0	0	0	0	0	0	0	0	0	0	0
CASSSDRASYGYTF	0.0004163	9	0	4.961e-05	3.629e-05	2.399e-05	2.26e-05	0	2.831e-05	5.768e-05	3.451e-05	0	0	0	0	8.565e-05	7.765e-05	0	0	0	0	0
CASSSDRASYGYTS	2.884e-05	1	0	0	0	0	0	0	0	2.884e-05	0	0	0	0	0	0	0	0	0	0	0	0
CASSSDRDGYTF	0.00061193	12	0	7.441e-05	7.258e-05	2.399e-05	6.781e-05	2.892e-05	2.831e-05	2.884e-05	3.451e-05	3.763e-05	7.714e-05	0	0	8.565e-05	0	0	0	0	0	5.215e-05
CASSSDRDPLGPQHF	0.00041182	11	0	2.48e-05	3.629e-05	0	2.26e-05	2.892e-05	2.831e-05	2.884e-05	3.451e-05	3.763e-05	3.857e-05	0	0	0	0	0	7.92e-05	0	0	5.215e-05
CASSSDRDQRETQYF	2.48e-05	1	0	2.48e-05	0	0	0	0	0	0	0	0	0	0	0	0	0	0	0	0	0	0
CASSSDREASRETQHF	2.399e-05	1	0	0	0	2.399e-05	0	0	0	0	0	0	0	0	0	0	0	0	0	0	0	0
CASSSDREASRETQYF	0.0002535	8	0	2.48e-05	0	2.399e-05	2.26e-05	0	2.831e-05	0	3.451e-05	3.763e-05	0	0	0	4.282e-05	3.883e-05	0	0	0	0	0
CASSSDREASRGTQYF	2.48e-05	1	0	2.48e-05	0	0	0	0	0	0	0	0	0	0	0	0	0	0	0	0	0	0
CASSSDREATEAFF	2.26e-05	1	0	0	0	0	2.26e-05	0	0	0	0	0	0	0	0	0	0	0	0	0	0	0
CASSSDREGEKLFF	0.00053002	10	0.00012892	4.961e-05	3.629e-05	2.399e-05	2.26e-05	5.784e-05	0	0	3.451e-05	0	3.857e-05	6.52e-05	0	0	0	7.248e-05	0	0	0	0
CASSSDREVTEAFF	0.00144775	17	6.446e-05	4.961e-05	3.629e-05	9.596e-05	4.52e-05	0	2.831e-05	5.768e-05	6.903e-05	7.526e-05	0	0.0001304	0.0002249	4.282e-05	7.765e-05	0.00014497	7.92e-05	0.00017385	0	5.215e-05
CASSSDRGADTQYF	0.00064854	13	0	4.961e-05	7.258e-05	2.399e-05	6.781e-05	2.892e-05	2.831e-05	5.768e-05	6.903e-05	3.763e-05	0	0	0	4.282e-05	3.883e-05	0	7.92e-05	0	0	5.215e-05
CASSSDRGAYEQYF	0.00056203	11	0	2.48e-05	7.258e-05	4.798e-05	4.52e-05	2.892e-05	5.662e-05	2.884e-05	0.00013806	3.763e-05	3.857e-05	0	0	4.282e-05	0	0	0	0	0	0
CASSSDRGETQYF	5.215e-05	1	0	0	0	0	0	0	0	0	0	0	0	0	0	0	0	0	0	0	0	5.215e-05
CASSSDRGGETEAFF	2.892e-05	1	0	0	0	0	0	2.892e-05	0	0	0	0	0	0	0	0	0	0	0	0	0	0
CASSSDRGKNGGYTF	0.00020389	2	0.00012892	0	0	0	0	0	0	0	0	0	0	0	7.497e-05	0	0	0	0	0	0	0
CASSSDRGKSQPQHF	0.00086809	14	0	4.961e-05	7.258e-05	4.798e-05	4.52e-05	2.892e-05	8.493e-05	5.768e-05	0	0.00011289	7.714e-05	0	0	4.282e-05	3.883e-05	0	7.92e-05	0	7.817e-05	5.215e-05
CASSSDRGKSQSQHF	7.92e-05	1	0	0	0	0	0	0	0	0	0	0	0	0	0	0	0	0	7.92e-05	0	0	0
CASSSDRGLDTQYF	0.0003804	5	0.00012892	0	0	0	0	0	0	0	0	0	0	6.52e-05	7.497e-05	0	3.883e-05	7.248e-05	0	0	0	0
CASSSDRGLSYNSPLHF	0.00051515	12	0	2.48e-05	0	4.798e-05	2.26e-05	2.892e-05	2.831e-05	0	3.451e-05	3.763e-05	3.857e-05	0	0	4.282e-05	7.765e-05	0	7.92e-05	0	0	5.215e-05
CASSSDRGREGYTF	0.00011997	4	0	0	0	2.399e-05	0	0	2.831e-05	2.884e-05	0	0	0	0	0	0	3.883e-05	0	0	0	0	0
CASSSDRGSPLHF	5.215e-05	1	0	0	0	0	0	0	0	0	0	0	0	0	0	0	0	0	0	0	0	5.215e-05
CASSSDRGTEAFF	0.00082785	11	0	2.48e-05	0	4.798e-05	4.52e-05	2.892e-05	0	2.884e-05	6.903e-05	0	0	6.52e-05	0	0	3.883e-05	0	7.92e-05	0.00034771	0	5.215e-05
CASSSDRHTNYGYTF	0.00049444	12	0	4.961e-05	0	2.399e-05	2.26e-05	2.892e-05	5.662e-05	2.884e-05	3.451e-05	3.763e-05	3.857e-05	0	0	4.282e-05	0	0	0	0	7.817e-05	5.215e-05
CASSSDRITDTQYF	0.00090657	15	6.446e-05	0	3.629e-05	2.399e-05	4.52e-05	2.892e-05	2.831e-05	2.884e-05	0	7.526e-05	3.857e-05	6.52e-05	0.00014994	8.565e-05	3.883e-05	0.00014497	0	0	0	5.215e-05
CASSSDRLVEKLFF	2.892e-05	1	0	0	0	0	0	2.892e-05	0	0	0	0	0	0	0	0	0	0	0	0	0	0
CASSSDRNYGYTF	3.451e-05	1	0	0	0	0	0	0	0	0	3.451e-05	0	0	0	0	0	0	0	0	0	0	0
CASSSDRPPYEQYF	0.00067482	13	0	7.441e-05	3.629e-05	4.798e-05	2.26e-05	0.00011567	2.831e-05	2.884e-05	3.451e-05	7.526e-05	7.714e-05	0	0	4.282e-05	3.883e-05	0	0	0	0	5.215e-05
CASSSDRQNNQPQHF	0.00073062	13	0	4.961e-05	7.258e-05	2.399e-05	4.52e-05	5.784e-05	5.662e-05	5.768e-05	0	3.763e-05	7.714e-05	0	0	4.282e-05	0	0	7.92e-05	0	7.817e-05	5.215e-05
CASSSDRSAEAFF	0.00043755	9	0	2.48e-05	7.258e-05	4.798e-05	2.26e-05	2.892e-05	2.831e-05	5.768e-05	6.903e-05	0	0	0	0	8.565e-05	0	0	0	0	0	0
CASSSDRSTGRATDTQYF	7.248e-05	1	0	0	0	0	0	0	0	0	0	0	0	0	0	0	0	7.248e-05	0	0	0	0
CASSSDRSVQFF	6.143e-05	2	0	0	0	0	2.26e-05	0	0	0	0	0	0	0	0	0	3.883e-05	0	0	0	0	0
CASSSDRVHGYTF	0.00014405	3	0	2.48e-05	0	0	9.041e-05	0	0	2.884e-05	0	0	0	0	0	0	0	0	0	0	0	0
CASSSDSATEAFF	7.817e-05	1	0	0	0	0	0	0	0	0	0	0	0	0	0	0	0	0	0	0	7.817e-05	0
CASSSDSEGAEAFF	3.763e-05	1	0	0	0	0	0	0	0	0	0	3.763e-05	0	0	0	0	0	0	0	0	0	0
CASSSDSEGTEAFF	0.00090489	15	0.00012892	2.48e-05	3.629e-05	4.798e-05	4.52e-05	2.892e-05	0	2.884e-05	6.903e-05	3.763e-05	7.714e-05	0	0	4.282e-05	3.883e-05	7.248e-05	0	0.00017385	0	5.215e-05
CASSSDSEGTGAFF	0.0001266	3	0	2.48e-05	0	0	2.26e-05	0	0	0	0	0	0	0	0	0	0	0	7.92e-05	0	0	0
CASSSDSHNSPLHF	0.00046821	7	0	2.48e-05	0	0	2.26e-05	0	0	5.768e-05	0	3.763e-05	0	0	0	0	3.883e-05	0	0	0	0.00023452	5.215e-05
CASSSDSLGEQYF	0.00043897	9	0	0	3.629e-05	2.399e-05	4.52e-05	0	0	5.768e-05	6.903e-05	3.763e-05	0	0	0	0	3.883e-05	0	0	0	7.817e-05	5.215e-05
CASSSDSPGQPQHF	0.00099163	14	0	4.961e-05	3.629e-05	4.798e-05	6.781e-05	5.784e-05	2.831e-05	8.652e-05	3.451e-05	3.763e-05	7.714e-05	0	0	8.565e-05	0	0	0	0.00017385	0.00015635	5.215e-05
CASSSDSRGNTIYF	0.00018658	4	0	2.48e-05	0.00010887	2.399e-05	0	2.892e-05	0	0	0	0	0	0	0	0	0	0	0	0	0	0
CASSSDSRIMNTEAFF	7.624e-05	3	0	2.48e-05	0	0	2.26e-05	0	0	2.884e-05	0	0	0	0	0	0	0	0	0	0	0	0
CASSSDSRIMNTEASF	3.451e-05	1	0	0	0	0	0	0	0	0	3.451e-05	0	0	0	0	0	0	0	0	0	0	0
CASSSDSSGRSYNEQFF	3.629e-05	1	0	0	3.629e-05	0	0	0	0	0	0	0	0	0	0	0	0	0	0	0	0	0
CASSSDSYEQYF	6.446e-05	1	6.446e-05	0	0	0	0	0	0	0	0	0	0	0	0	0	0	0	0	0	0	0
CASSSDTGYAQPRHF	3.451e-05	1	0	0	0	0	0	0	0	0	3.451e-05	0	0	0	0	0	0	0	0	0	0	0
CASSSDTNTGELFF	6.903e-05	1	0	0	0	0	0	0	0	0	6.903e-05	0	0	0	0	0	0	0	0	0	0	0
CASSSDTNTGGLFF	5.784e-05	1	0	0	0	0	0	5.784e-05	0	0	0	0	0	0	0	0	0	0	0	0	0	0
CASSSDTSKGSIQYF	0.0003591	8	0	0	3.629e-05	4.798e-05	2.26e-05	2.892e-05	2.831e-05	0	0	3.763e-05	0	0	0	0	0	0	7.92e-05	0	7.817e-05	0
CASSSDVNYGYTF	0.00090835	16	0	2.48e-05	3.629e-05	4.798e-05	4.52e-05	5.784e-05	2.831e-05	5.768e-05	6.903e-05	3.763e-05	3.857e-05	0	0	4.282e-05	3.883e-05	0	7.92e-05	0.00017385	7.817e-05	5.215e-05
CASSSDVSGNTIYF	0.00051336	11	0	4.961e-05	3.629e-05	4.798e-05	2.26e-05	2.892e-05	2.831e-05	5.768e-05	3.451e-05	0	7.714e-05	0	0	0	0	0	0	0	7.817e-05	5.215e-05
CASSSDWTSGSTDTQYF	8.114e-05	3	0	0	0	2.399e-05	0	0	2.831e-05	2.884e-05	0	0	0	0	0	0	0	0	0	0	0	0
CASSSDYSNQPQHF	0.00034231	4	6.446e-05	0	0	0	0	0	0	0	0	0	0	0.0001304	7.497e-05	0	0	7.248e-05	0	0	0	0
CASSSEAAGTAGNTIYF	0.00026151	7	0	2.48e-05	3.629e-05	0	2.26e-05	5.784e-05	5.662e-05	2.884e-05	3.451e-05	0	0	0	0	0	0	0	0	0	0	0
CASSSEAGGEQYF	4.879e-05	2	0	2.48e-05	0	2.399e-05	0	0	0	0	0	0	0	0	0	0	0	0	0	0	0	0
CASSSEAGPYKQYF	2.884e-05	1	0	0	0	0	0	0	0	2.884e-05	0	0	0	0	0	0	0	0	0	0	0	0
CASSSEAGQYF	0.00432691	19	0.00038677	0.00012401	0.00018145	0.00019193	0.00015821	0.00017351	0.00016986	5.768e-05	6.903e-05	0.00015052	0.00015428	0.00032599	0.00052478	0.00025695	0.00023296	0.00072485	7.92e-05	0	0.00015635	0.00020858
CASSSEAGQYL	5.215e-05	1	0	0	0	0	0	0	0	0	0	0	0	0	0	0	0	0	0	0	0	5.215e-05
CASSSEALLNTEAFF	0.00055691	12	0	2.48e-05	7.258e-05	4.798e-05	4.52e-05	2.892e-05	2.831e-05	0	3.451e-05	3.763e-05	7.714e-05	0	0	4.282e-05	3.883e-05	0	0	0	7.817e-05	0
CASSSEDGSNIPQHF	0.00035508	9	0	2.48e-05	0	4.798e-05	2.26e-05	2.892e-05	2.831e-05	0	3.451e-05	3.763e-05	0	0	0	0	0	0	0	0	7.817e-05	5.215e-05
CASSSEFSSTDTQYF	2.48e-05	1	0	2.48e-05	0	0	0	0	0	0	0	0	0	0	0	0	0	0	0	0	0	0
CASSSEGANYGYTF	7.543e-05	3	0	0	0	2.399e-05	2.26e-05	0	0	2.884e-05	0	0	0	0	0	0	0	0	0	0	0	0
CASSSEGAPDTQYF	3.451e-05	1	0	0	0	0	0	0	0	0	3.451e-05	0	0	0	0	0	0	0	0	0	0	0
CASSSEGFAESSYNEQFF	0.00020683	6	0	4.961e-05	0	0	2.26e-05	2.892e-05	2.831e-05	0	0	0	3.857e-05	0	0	0	3.883e-05	0	0	0	0	0
CASSSEGGDTEAFF	6.688e-05	2	0	0	0	0	0	0	2.831e-05	0	0	0	3.857e-05	0	0	0	0	0	0	0	0	0
CASSSEGIGSPLHF	0.00042264	9	0	2.48e-05	0	2.399e-05	4.52e-05	0	2.831e-05	2.884e-05	0.00010354	3.763e-05	0	0	0	0	0	0	0	0	7.817e-05	5.215e-05
CASSSEGRQDEKLFF	0.00031242	4	0	2.48e-05	0	0	0	0	0	0	0	0	0	6.52e-05	0.00014994	0	0	7.248e-05	0	0	0	0
CASSSEKETQYF	0.00039251	10	0	4.961e-05	3.629e-05	2.399e-05	2.26e-05	0	2.831e-05	0	3.451e-05	3.763e-05	3.857e-05	0	0	4.282e-05	0	0	0	0	7.817e-05	0
CASSSELGDPSYEQYF	0.00013486	5	0	2.48e-05	0	2.399e-05	0	2.892e-05	2.831e-05	2.884e-05	0	0	0	0	0	0	0	0	0	0	0	0
CASSSELGDPSYGQYF	3.857e-05	1	0	0	0	0	0	0	0	0	0	0	3.857e-05	0	0	0	0	0	0	0	0	0
CASSSELGPYYEQYF	2.884e-05	1	0	0	0	0	0	0	0	2.884e-05	0	0	0	0	0	0	0	0	0	0	0	0
CASSSELISGGAKNIQHF	2.831e-05	1	0	0	0	0	0	0	2.831e-05	0	0	0	0	0	0	0	0	0	0	0	0	0
CASSSELISGGAKNIQYF	0.00107588	17	6.446e-05	2.48e-05	3.629e-05	4.798e-05	2.26e-05	2.892e-05	5.662e-05	2.884e-05	0.00010354	0	7.714e-05	6.52e-05	0	4.282e-05	0.00011648	7.248e-05	7.92e-05	0	0.00015635	5.215e-05
CASSSEMNTEAFF	2.26e-05	1	0	0	0	0	2.26e-05	0	0	0	0	0	0	0	0	0	0	0	0	0	0	0
CASSSEPGQVATEAFF	0.00017385	1	0	0	0	0	0	0	0	0	0	0	0	0	0	0	0	0	0	0.00017385	0	0
CASSSEPGTYEQYF	7.248e-05	1	0	0	0	0	0	0	0	0	0	0	0	0	0	0	0	7.248e-05	0	0	0	0
CASSSEPSGYQETQYF	2.48e-05	1	0	2.48e-05	0	0	0	0	0	0	0	0	0	0	0	0	0	0	0	0	0	0
CASSSEQGFQPQHF	0.00088163	16	6.446e-05	7.441e-05	3.629e-05	4.798e-05	4.52e-05	2.892e-05	2.831e-05	2.884e-05	6.903e-05	3.763e-05	3.857e-05	0.0001304	7.497e-05	8.565e-05	3.883e-05	0	0	0	0	5.215e-05
CASSSEQGNEKLFF	2.26e-05	1	0	0	0	0	2.26e-05	0	0	0	0	0	0	0	0	0	0	0	0	0	0	0
CASSSEQGRDNSPLHF	5.364e-05	2	0	2.48e-05	0	0	0	0	0	2.884e-05	0	0	0	0	0	0	0	0	0	0	0	0
CASSSETGANYGYTF	0.00054936	6	0	2.48e-05	0	0	0	0	0	0	0	0	0	6.52e-05	7.497e-05	0	0	0	0.00015839	0.00017385	0	5.215e-05
CASSSETGGDQPQHF	0.00038854	8	0	2.48e-05	0	2.399e-05	4.52e-05	5.784e-05	5.662e-05	0	6.903e-05	0	3.857e-05	0	0	0	0	7.248e-05	0	0	0	0
CASSSETGGEQYF	0.00187618	16	0	0.00012401	0.00014516	0.00011996	0.00013561	0.00011567	0.00011324	5.768e-05	0.00017257	0.00011289	0.00011571	0	0	8.565e-05	0.00011648	0	7.92e-05	0.00017385	0.00015635	5.215e-05
CASSSETGGGQYF	2.399e-05	1	0	0	0	2.399e-05	0	0	0	0	0	0	0	0	0	0	0	0	0	0	0	0
CASSSETGHFYEQYF	2.831e-05	1	0	0	0	0	0	0	2.831e-05	0	0	0	0	0	0	0	0	0	0	0	0	0
CASSSETSGAKSYEQYF	2.399e-05	1	0	0	0	2.399e-05	0	0	0	0	0	0	0	0	0	0	0	0	0	0	0	0
CASSSETTYGYTF	6.446e-05	1	6.446e-05	0	0	0	0	0	0	0	0	0	0	0	0	0	0	0	0	0	0	0
CASSSEVAQYF	0.00182825	18	6.446e-05	2.48e-05	0.00010887	7.197e-05	2.26e-05	2.892e-05	5.662e-05	8.652e-05	3.451e-05	0.00011289	0.00015428	6.52e-05	7.497e-05	0.0001713	0.00019414	0	0	0.00034771	0.00015635	5.215e-05
CASSSEVIEAFF	0.00016028	5	0	0	3.629e-05	2.399e-05	2.26e-05	0	0	0	0	0	3.857e-05	0	0	0	3.883e-05	0	0	0	0	0
CASSSEVKNIQYF	2.399e-05	1	0	0	0	2.399e-05	0	0	0	0	0	0	0	0	0	0	0	0	0	0	0	0
CASSSEVSSGGRAFF	0.00034337	8	0	0	3.629e-05	4.798e-05	2.26e-05	0	0	2.884e-05	3.451e-05	0	0	0	0	4.282e-05	0	0	0	0	7.817e-05	5.215e-05
CASSSFDRSSYEQYF	0.00058175	12	0	2.48e-05	3.629e-05	2.399e-05	2.26e-05	2.892e-05	0	5.768e-05	6.903e-05	3.763e-05	7.714e-05	0	0	8.565e-05	3.883e-05	0	7.92e-05	0	0	0
CASSSFFVDQSAQHF	0.00216439	17	0.00012892	0.00012401	0.00010887	9.596e-05	0.00013561	8.676e-05	5.662e-05	0.00011536	3.451e-05	0.00011289	0.00011571	0.0001304	0.00014994	0.00021412	0.00023296	0.00021745	0	0	0	0.00010429
CASSSFGRSSYEQYF	2.26e-05	1	0	0	0	0	2.26e-05	0	0	0	0	0	0	0	0	0	0	0	0	0	0	0
CASSSFGSGGAREQYF	0.00030953	8	0	4.961e-05	0	0	2.26e-05	2.892e-05	2.831e-05	2.884e-05	3.451e-05	0	3.857e-05	0	0	0	0	0	0	0	7.817e-05	0
CASSSFLGLAGEAGELFF	0.00037806	8	0	2.48e-05	3.629e-05	2.399e-05	0	5.784e-05	2.831e-05	0	6.903e-05	0	0	0	0	8.565e-05	0	0	0	0	0	5.215e-05
CASSSFLVDQSAQHF	6.52e-05	1	0	0	0	0	0	0	0	0	0	0	0	6.52e-05	0	0	0	0	0	0	0	0
CASSSFPRGRTDTQYF	4.961e-05	1	0	4.961e-05	0	0	0	0	0	0	0	0	0	0	0	0	0	0	0	0	0	0
CASSSFRDSYEQYF	0.00073888	14	0	2.48e-05	7.258e-05	4.798e-05	4.52e-05	2.892e-05	2.831e-05	5.768e-05	6.903e-05	7.526e-05	7.714e-05	0	0	4.282e-05	3.883e-05	0	0	0	7.817e-05	5.215e-05
CASSSFRGNSNQPQHF	0.00010506	3	0	0	0	2.399e-05	0	2.892e-05	0	0	0	0	0	0	0	0	0	0	0	0	0	5.215e-05
CASSSFRGRNQETQYF	0.00043596	11	6.446e-05	2.48e-05	7.258e-05	2.399e-05	0	2.892e-05	2.831e-05	2.884e-05	3.451e-05	0	3.857e-05	0	0	0	3.883e-05	0	0	0	0	5.215e-05
CASSSFRGRNQETRYF	6.446e-05	1	6.446e-05	0	0	0	0	0	0	0	0	0	0	0	0	0	0	0	0	0	0	0
CASSSFRRYGYTF	6.52e-05	1	0	0	0	0	0	0	0	0	0	0	0	6.52e-05	0	0	0	0	0	0	0	0
CASSSFSGRLNSPLHF	0.00011676	3	6.446e-05	0	0	2.399e-05	0	0	2.831e-05	0	0	0	0	0	0	0	0	0	0	0	0	0
CASSSFSKKATDTQYF	7.92e-05	1	0	0	0	0	0	0	0	0	0	0	0	0	0	0	0	0	7.92e-05	0	0	0
CASSSFSPGGEVNYGYTF	0.00011223	4	0	2.48e-05	0	2.399e-05	0	2.892e-05	0	0	3.451e-05	0	0	0	0	0	0	0	0	0	0	0
CASSSFSYEQHF	2.399e-05	1	0	0	0	2.399e-05	0	0	0	0	0	0	0	0	0	0	0	0	0	0	0	0
CASSSFSYEQSF	2.831e-05	1	0	0	0	0	0	0	2.831e-05	0	0	0	0	0	0	0	0	0	0	0	0	0
CASSSFSYEQYF	0.00261483	19	0.00025785	9.921e-05	0.00010887	0.00014395	0.00011301	0.00014459	0.00014155	0.00017304	0.00010354	0.00015052	0.00011571	0.00019559	0.00014994	0.00012847	0.00015531	0.00014497	0.00015839	0	7.817e-05	5.215e-05
CASSSFTGIGYYGYTF	3.451e-05	1	0	0	0	0	0	0	0	0	3.451e-05	0	0	0	0	0	0	0	0	0	0	0
CASSSFTGMQETQYF	0.00025858	2	0.00019339	0	0	0	0	0	0	0	0	0	0	6.52e-05	0	0	0	0	0	0	0	0
CASSSFTGNTEAFF	6.282e-05	2	0	0	0	2.399e-05	0	0	0	0	0	0	0	0	0	0	3.883e-05	0	0	0	0	0
CASSSFTGTGYYGYTF	0.00091109	13	0	2.48e-05	7.258e-05	4.798e-05	4.52e-05	5.784e-05	8.493e-05	0	3.451e-05	7.526e-05	7.714e-05	0	0	8.565e-05	0	0	7.92e-05	0.00017385	0	5.215e-05
CASSSFTREEGGYTF	0.00022722	5	0	0	0	0	2.26e-05	2.892e-05	0	5.768e-05	0	0	0	0	0	0	3.883e-05	0	7.92e-05	0	0	0
CASSSFVENTEAFF	9.344e-05	3	0	0	3.629e-05	0	0	0	2.831e-05	2.884e-05	0	0	0	0	0	0	0	0	0	0	0	0
CASSSFWGTGANVLTF	2.48e-05	1	0	2.48e-05	0	0	0	0	0	0	0	0	0	0	0	0	0	0	0	0	0	0
CASSSFYYEQYF	4.74e-05	2	0	2.48e-05	0	0	2.26e-05	0	0	0	0	0	0	0	0	0	0	0	0	0	0	0
CASSSGAAGGSNQPQHF	0.00103193	15	0	4.961e-05	0.00010887	4.798e-05	4.52e-05	8.676e-05	5.662e-05	5.768e-05	3.451e-05	3.763e-05	3.857e-05	0	0	8.565e-05	7.765e-05	0	7.92e-05	0.00017385	0	5.215e-05
CASSSGAAWDNEQFF	2.26e-05	1	0	0	0	0	2.26e-05	0	0	0	0	0	0	0	0	0	0	0	0	0	0	0
CASSSGAEYGYTF	0.00015589	4	0	2.48e-05	7.258e-05	2.399e-05	0	0	0	0	3.451e-05	0	0	0	0	0	0	0	0	0	0	0
CASSSGAFDGYTF	0.00093441	15	0	7.441e-05	7.258e-05	4.798e-05	4.52e-05	5.784e-05	5.662e-05	5.768e-05	3.451e-05	3.763e-05	7.714e-05	0	0	8.565e-05	7.765e-05	0	7.92e-05	0	7.817e-05	5.215e-05
CASSSGAFDSYTF	7.817e-05	1	0	0	0	0	0	0	0	0	0	0	0	0	0	0	0	0	0	0	7.817e-05	0
CASSSGAFGGYTF	2.892e-05	1	0	0	0	0	0	2.892e-05	0	0	0	0	0	0	0	0	0	0	0	0	0	0
CASSSGAFHEQYF	2.48e-05	1	0	2.48e-05	0	0	0	0	0	0	0	0	0	0	0	0	0	0	0	0	0	0
CASSSGAFYEQYF	0.00084864	14	0	4.961e-05	7.258e-05	4.798e-05	6.781e-05	2.892e-05	2.831e-05	5.768e-05	3.451e-05	3.763e-05	7.714e-05	0	0	4.282e-05	7.765e-05	0	0	0.00017385	0	5.215e-05
CASSSGAGFLTDTQYF	2.884e-05	1	0	0	0	0	0	0	0	2.884e-05	0	0	0	0	0	0	0	0	0	0	0	0
CASSSGAGGGYEQYF	0.00049534	11	0	4.961e-05	0	4.798e-05	4.52e-05	2.892e-05	2.831e-05	2.884e-05	6.903e-05	3.763e-05	0	0	0	4.282e-05	3.883e-05	0	0	0	7.817e-05	0
CASSSGAGGRTGELFF	3.451e-05	1	0	0	0	0	0	0	0	0	3.451e-05	0	0	0	0	0	0	0	0	0	0	0
CASSSGAGIYNEQFF	7.248e-05	1	0	0	0	0	0	0	0	0	0	0	0	0	0	0	0	7.248e-05	0	0	0	0
CASSSGAGNTIYF	0.00112136	18	6.446e-05	7.441e-05	3.629e-05	7.197e-05	4.52e-05	2.892e-05	2.831e-05	2.884e-05	3.451e-05	7.526e-05	7.714e-05	0.00019559	7.497e-05	4.282e-05	3.883e-05	7.248e-05	7.92e-05	0	0	5.215e-05
CASSSGAGPHEQYF	2.892e-05	1	0	0	0	0	0	2.892e-05	0	0	0	0	0	0	0	0	0	0	0	0	0	0
CASSSGAGPYEQYF	0.00357251	20	0.00025785	0.00012401	0.00014516	0.00019193	0.00018082	0.00017351	0.00019817	0.00020187	0.00027612	7.526e-05	0.00019285	0.00019559	0.00014994	0.0001713	0.00015531	0.00028994	0.00015839	0.00017385	0.00015635	0.00010429
CASSSGAGPYEQYL	0.00027338	7	0	0	3.629e-05	0	2.26e-05	5.784e-05	2.831e-05	0	0	3.763e-05	3.857e-05	0	0	0	0	0	0	0	0	5.215e-05
CASSSGAGPYEQYS	3.763e-05	1	0	0	0	0	0	0	0	0	0	3.763e-05	0	0	0	0	0	0	0	0	0	0
CASSSGAGQGFNYGYTF	7.248e-05	1	0	0	0	0	0	0	0	0	0	0	0	0	0	0	0	7.248e-05	0	0	0	0
CASSSGAGRSTDTRYF	2.48e-05	1	0	2.48e-05	0	0	0	0	0	0	0	0	0	0	0	0	0	0	0	0	0	0
CASSSGAGSYEQYF	2.26e-05	1	0	0	0	0	2.26e-05	0	0	0	0	0	0	0	0	0	0	0	0	0	0	0
CASSSGARGEKLFF	0.0003352	8	0	2.48e-05	3.629e-05	2.399e-05	2.26e-05	0	2.831e-05	8.652e-05	3.451e-05	0	0	0	0	0	0	0	0	0	7.817e-05	0
CASSSGARNTGELFF	4.282e-05	1	0	0	0	0	0	0	0	0	0	0	0	0	0	4.282e-05	0	0	0	0	0	0
CASSSGASNTEAFF	0.00037987	8	0	0	3.629e-05	0	4.52e-05	5.784e-05	0	0	3.451e-05	0	3.857e-05	0	0	4.282e-05	0	7.248e-05	0	0	0	5.215e-05
CASSSGATTDTQYF	0.00030924	7	0	0	0	4.798e-05	2.26e-05	2.892e-05	0	0	0	3.763e-05	7.714e-05	0	0	4.282e-05	0	0	0	0	0	5.215e-05
CASSSGAVPYEQYF	7.497e-05	1	0	0	0	0	0	0	0	0	0	0	0	0	7.497e-05	0	0	0	0	0	0	0
CASSSGAWTEYF	0.00100174	15	0.00012892	9.921e-05	3.629e-05	2.399e-05	4.52e-05	2.892e-05	5.662e-05	5.768e-05	3.451e-05	7.526e-05	3.857e-05	0	0.00014994	4.282e-05	3.883e-05	0.00014497	0	0	0	0
CASSSGAYEQYF	5.215e-05	1	0	0	0	0	0	0	0	0	0	0	0	0	0	0	0	0	0	0	0	5.215e-05
CASSSGDANSPLHF	0.00052035	9	0	4.961e-05	3.629e-05	4.798e-05	9.041e-05	0	5.662e-05	0	3.451e-05	3.763e-05	0	0	0	0.00012847	3.883e-05	0	0	0	0	0
CASSSGDEKLFF	0.0002409	6	0	0	3.629e-05	2.399e-05	0	0	2.831e-05	0	3.451e-05	0	0	0	7.497e-05	4.282e-05	0	0	0	0	0	0
CASSSGDFLGTDTQYF	5.215e-05	1	0	0	0	0	0	0	0	0	0	0	0	0	0	0	0	0	0	0	0	5.215e-05
CASSSGDGQGFHEQYF	0.00022913	2	0	0	0	0	0	0	0	0	0	0	0	0	0.00014994	0	0	0	7.92e-05	0	0	0
CASSSGDIQYF	0.00017826	3	6.446e-05	0	0	0	0	0	0	0	0	0	0	0	7.497e-05	0	3.883e-05	0	0	0	0	0
CASSSGDLRSEKLFF	0.00026769	7	0	4.961e-05	0	2.399e-05	4.52e-05	2.892e-05	5.662e-05	2.884e-05	3.451e-05	0	0	0	0	0	0	0	0	0	0	0
CASSSGDLRSEKPFF	4.879e-05	2	0	2.48e-05	0	2.399e-05	0	0	0	0	0	0	0	0	0	0	0	0	0	0	0	0
CASSSGDREYEQYF	0.00028877	8	0	2.48e-05	3.629e-05	4.798e-05	4.52e-05	0	2.831e-05	2.884e-05	3.451e-05	0	0	0	0	4.282e-05	0	0	0	0	0	0
CASSSGDRFSGNTIYF	0.00043057	9	0	0	0	4.798e-05	2.26e-05	2.892e-05	5.662e-05	2.884e-05	0	3.763e-05	0	0	0	0	7.765e-05	0	0	0	7.817e-05	5.215e-05
CASSSGDRGFIGYTF	0.00036987	2	0	0	0	0	0	0	0	0	0	0	0	0	0.0002249	0	0	0.00014497	0	0	0	0
CASSSGDRIGAETQYF	0.00195539	17	0.00019339	7.441e-05	0.00010887	7.197e-05	0.00011301	8.676e-05	0.00011324	0.00011536	0.00013806	0.00011289	7.714e-05	0.0001304	7.497e-05	0.00012847	7.765e-05	0	0	0	0.00023452	0.00010429
CASSSGDRMGAETQYF	2.399e-05	1	0	0	0	2.399e-05	0	0	0	0	0	0	0	0	0	0	0	0	0	0	0	0
CASSSGDRVTEAFF	0.00025148	4	0	0	0	0	0	0	0	0	0	0	0	6.52e-05	7.497e-05	0	3.883e-05	7.248e-05	0	0	0	0
CASSSGDSGELFF	0.00063231	12	0	4.961e-05	0	4.798e-05	2.26e-05	8.676e-05	2.831e-05	0	6.903e-05	3.763e-05	3.857e-05	0	0	4.282e-05	7.765e-05	0	7.92e-05	0	0	5.215e-05
CASSSGDSSYNEQFF	0.00055718	7	0	2.48e-05	0	2.399e-05	2.26e-05	0	2.831e-05	0	3.451e-05	7.526e-05	0	0	0	0	0	0	0	0.00034771	0	0
CASSSGDSYEQYF	0.00036465	9	0	2.48e-05	0	2.399e-05	2.26e-05	0	5.662e-05	2.884e-05	0	3.763e-05	0	0	0	0	3.883e-05	0	7.92e-05	0	0	5.215e-05
CASSSGDTDTQYF	6.741e-05	2	0	0	0	0	0	0	0	2.884e-05	0	0	3.857e-05	0	0	0	0	0	0	0	0	0
CASSSGDTQYF	0.00185155	17	0.00019339	4.961e-05	3.629e-05	4.798e-05	6.781e-05	2.892e-05	8.493e-05	0.00011536	3.451e-05	3.763e-05	0.00015428	0.00019559	0.00029987	8.565e-05	7.765e-05	0.00028994	0	0	0	5.215e-05
CASSSGEGTAANSPLHF	2.884e-05	1	0	0	0	0	0	0	0	2.884e-05	0	0	0	0	0	0	0	0	0	0	0	0
CASSSGELAGGPDTQYF	0.00014396	4	0	0	0	4.798e-05	0	0	2.831e-05	2.884e-05	0	0	0	0	0	0	3.883e-05	0	0	0	0	0
CASSSGEPNEKLFF	0.00047236	9	0	0	3.629e-05	4.798e-05	4.52e-05	2.892e-05	8.493e-05	2.884e-05	0	0	0	0	0	4.282e-05	0	0	7.92e-05	0	7.817e-05	0
CASSSGEPNEKLFL	3.451e-05	1	0	0	0	0	0	0	0	0	3.451e-05	0	0	0	0	0	0	0	0	0	0	0
CASSSGERSGNTIYF	0.00080601	12	0	4.961e-05	3.629e-05	2.399e-05	4.52e-05	2.892e-05	2.831e-05	5.768e-05	6.903e-05	3.763e-05	0	0	0	4.282e-05	3.883e-05	0	0	0.00034771	0	0
CASSSGETQYF	0.00021834	3	0	0	0	0	0	0	0	0	0	0	0	6.52e-05	7.497e-05	0	0	0	0	0	7.817e-05	0
CASSSGEYEQYF	6.446e-05	1	6.446e-05	0	0	0	0	0	0	0	0	0	0	0	0	0	0	0	0	0	0	0
CASSSGFGSYNEQFF	6.52e-05	1	0	0	0	0	0	0	0	0	0	0	0	6.52e-05	0	0	0	0	0	0	0	0
CASSSGFLADTQYF	5.152e-05	2	0	0	0	0	2.26e-05	2.892e-05	0	0	0	0	0	0	0	0	0	0	0	0	0	0
CASSSGFNQPQHF	0.00161226	16	0.00019339	0.00012401	7.258e-05	4.798e-05	6.781e-05	2.892e-05	5.662e-05	0	3.451e-05	0.00011289	0.00011571	6.52e-05	0.0002249	4.282e-05	0.00015531	0.00021745	0	0	0	5.215e-05
CASSSGFNQPQHL	6.714e-05	2	0	0	0	0	0	0	2.831e-05	0	0	0	0	0	0	0	3.883e-05	0	0	0	0	0
CASSSGFQEIPSYEQYF	2.892e-05	1	0	0	0	0	0	2.892e-05	0	0	0	0	0	0	0	0	0	0	0	0	0	0
CASSSGFSGNTIYF	0.00035937	3	6.446e-05	0	0	0	0	0	0	0	0	0	0	0	0.00014994	0	0	0.00014497	0	0	0	0
CASSSGGANYGHTF	2.884e-05	1	0	0	0	0	0	0	0	2.884e-05	0	0	0	0	0	0	0	0	0	0	0	0
CASSSGGANYGYTF	0.00131087	14	0	7.441e-05	0.00010887	4.798e-05	6.781e-05	0.00011567	0.00014155	0.00011536	6.903e-05	0.00015052	0.00011571	0	0	4.282e-05	7.765e-05	0	7.92e-05	0	0	0.00010429
CASSSGGAPDTQYF	0.00210497	20	0.00012892	0.00012401	7.258e-05	7.197e-05	6.781e-05	8.676e-05	0.00011324	0.00011536	0.00010354	7.526e-05	0.00011571	0.0001304	0.00014994	8.565e-05	7.765e-05	7.248e-05	7.92e-05	0.00017385	0.00015635	0.00010429
CASSSGGAPDTQYL	2.892e-05	1	0	0	0	0	0	2.892e-05	0	0	0	0	0	0	0	0	0	0	0	0	0	0
CASSSGGAPDTQYP	2.884e-05	1	0	0	0	0	0	0	0	2.884e-05	0	0	0	0	0	0	0	0	0	0	0	0
CASSSGGASYEQYF	0.00027162	7	0	2.48e-05	0	2.399e-05	2.26e-05	0	5.662e-05	2.884e-05	0	3.763e-05	7.714e-05	0	0	0	0	0	0	0	0	0
CASSSGGATGELFF	0.00033178	5	6.446e-05	0	0	0	0	0	2.831e-05	2.884e-05	0	0	0	6.52e-05	0	0	0	0.00014497	0	0	0	0
CASSSGGAYYGYTF	2.48e-05	1	0	2.48e-05	0	0	0	0	0	0	0	0	0	0	0	0	0	0	0	0	0	0
CASSSGGDLNEQFF	0.00013933	4	0	2.48e-05	0	4.798e-05	0	2.892e-05	0	0	0	3.763e-05	0	0	0	0	0	0	0	0	0	0
CASSSGGDRGYGYTF	0.00094592	15	0	4.961e-05	7.258e-05	4.798e-05	4.52e-05	5.784e-05	2.831e-05	2.884e-05	3.451e-05	7.526e-05	7.714e-05	0	0	8.565e-05	3.883e-05	0	0	0.00017385	7.817e-05	5.215e-05
CASSSGGDRRRPEAFF	0.00015277	5	0	0	0	2.399e-05	2.26e-05	0	0	2.884e-05	3.451e-05	0	0	0	0	4.282e-05	0	0	0	0	0	0
CASSSGGDYNEQFF	6.52e-05	1	0	0	0	0	0	0	0	0	0	0	0	6.52e-05	0	0	0	0	0	0	0	0
CASSSGGEQFF	0.00028107	7	0	2.48e-05	0	0	2.26e-05	2.892e-05	0	0	3.451e-05	7.526e-05	0	0	0	4.282e-05	0	0	0	0	0	5.215e-05
CASSSGGEQYF	0.00109349	16	6.446e-05	4.961e-05	7.258e-05	7.197e-05	9.041e-05	2.892e-05	2.831e-05	5.768e-05	3.451e-05	3.763e-05	0	0	7.497e-05	0.00012847	7.765e-05	0.00014497	7.92e-05	0	0	5.215e-05
CASSSGGFSYEQYF	0.00051199	11	0	2.48e-05	3.629e-05	2.399e-05	2.26e-05	2.892e-05	5.662e-05	0	3.451e-05	7.526e-05	0	0	0	0	7.765e-05	0	7.92e-05	0	0	5.215e-05
CASSSGGGGEKLFF	7.497e-05	1	0	0	0	0	0	0	0	0	0	0	0	0	7.497e-05	0	0	0	0	0	0	0
CASSSGGGGSYEQCF	3.763e-05	1	0	0	0	0	0	0	0	0	0	3.763e-05	0	0	0	0	0	0	0	0	0	0
CASSSGGGGSYEQYF	0.00119144	13	0	7.441e-05	0	7.197e-05	9.041e-05	0.00011567	0.00014155	5.768e-05	0.00013806	3.763e-05	3.857e-05	0	0	8.565e-05	0	0	7.92e-05	0	0.00015635	0.00010429
CASSSGGGGSYGYTF	0.00062125	9	0	0	3.629e-05	0	0	2.892e-05	5.662e-05	0.00011536	3.451e-05	3.763e-05	3.857e-05	0	0	0	3.883e-05	0	0	0	0.00023452	0
CASSSGGGGTYEQYF	0.00074093	9	0	4.961e-05	0	9.596e-05	6.781e-05	0.00011567	2.831e-05	8.652e-05	0.00017257	0	0	0	0	8.565e-05	3.883e-05	0	0	0	0	0
CASSSGGGGYTF	5.215e-05	1	0	0	0	0	0	0	0	0	0	0	0	0	0	0	0	0	0	0	0	5.215e-05
CASSSGGGNQPQHF	7.497e-05	1	0	0	0	0	0	0	0	0	0	0	0	0	7.497e-05	0	0	0	0	0	0	0
CASSSGGGRRNIQYF	0.00013695	2	6.446e-05	0	0	0	0	0	0	0	0	0	0	0	0	0	0	7.248e-05	0	0	0	0
CASSSGGGRSYEQYF	2.831e-05	1	0	0	0	0	0	0	2.831e-05	0	0	0	0	0	0	0	0	0	0	0	0	0
CASSSGGGSPLHF	2.892e-05	1	0	0	0	0	0	2.892e-05	0	0	0	0	0	0	0	0	0	0	0	0	0	0
CASSSGGGTAANSLLHF	2.892e-05	1	0	0	0	0	0	2.892e-05	0	0	0	0	0	0	0	0	0	0	0	0	0	0
CASSSGGGTAANSPLHF	0.00092961	14	0	4.961e-05	7.258e-05	4.798e-05	4.52e-05	5.784e-05	5.662e-05	5.768e-05	6.903e-05	7.526e-05	7.714e-05	0	0	8.565e-05	7.765e-05	0	7.92e-05	0	7.817e-05	0
CASSSGGGTAANSPPHF	2.884e-05	1	0	0	0	0	0	0	0	2.884e-05	0	0	0	0	0	0	0	0	0	0	0	0
CASSSGGGTDTEAFF	0.00079844	14	0.00012892	4.961e-05	3.629e-05	4.798e-05	4.52e-05	2.892e-05	2.831e-05	5.768e-05	6.903e-05	0	3.857e-05	0	7.497e-05	4.282e-05	7.765e-05	7.248e-05	0	0	0	0
CASSSGGGTEAFF	0.00044713	3	0.00019339	0	0	0	0	0	0	2.884e-05	0	0	0	0	0.0002249	0	0	0	0	0	0	0
CASSSGGGYEQYF	0.00013642	3	0	0	0	0	0	2.892e-05	2.831e-05	0	0	0	0	0	0	0	0	0	7.92e-05	0	0	0
CASSSGGGYGYTF	0.00064757	13	0	2.48e-05	7.258e-05	2.399e-05	4.52e-05	5.784e-05	5.662e-05	0	3.451e-05	3.763e-05	3.857e-05	0	0	8.565e-05	3.883e-05	0	7.92e-05	0	0	5.215e-05
CASSSGGGYGYTS	3.857e-05	1	0	0	0	0	0	0	0	0	0	0	3.857e-05	0	0	0	0	0	0	0	0	0
CASSSGGHNEQFF	0.000156	5	0	0	3.629e-05	2.399e-05	0	0	2.831e-05	2.884e-05	0	0	3.857e-05	0	0	0	0	0	0	0	0	0
CASSSGGHYQETQHF	3.857e-05	1	0	0	0	0	0	0	0	0	0	0	3.857e-05	0	0	0	0	0	0	0	0	0
CASSSGGHYQETQYF	0.0013275	18	0.00012892	4.961e-05	7.258e-05	4.798e-05	6.781e-05	2.892e-05	0.00011324	2.884e-05	0.00010354	7.526e-05	7.714e-05	0.0001304	7.497e-05	8.565e-05	3.883e-05	7.248e-05	7.92e-05	0	0	5.215e-05
CASSSGGIGTDTQYF	6.52e-05	1	0	0	0	0	0	0	0	0	0	0	0	6.52e-05	0	0	0	0	0	0	0	0
CASSSGGKGTEAFF	0.00036794	9	0	2.48e-05	0	2.399e-05	4.52e-05	2.892e-05	5.662e-05	2.884e-05	0	0	3.857e-05	0	0	4.282e-05	0	0	0	0	7.817e-05	0
CASSSGGLAGGDEQFF	0.00091127	14	0	4.961e-05	7.258e-05	4.798e-05	6.781e-05	8.676e-05	8.493e-05	5.768e-05	3.451e-05	3.763e-05	7.714e-05	0	0	8.565e-05	7.765e-05	0	7.92e-05	0	0	5.215e-05
CASSSGGLAGRDEQFF	2.26e-05	1	0	0	0	0	2.26e-05	0	0	0	0	0	0	0	0	0	0	0	0	0	0	0
CASSSGGLDYGYAF	6.767e-05	2	0	0	0	0	0	0	0	2.884e-05	0	0	0	0	0	0	3.883e-05	0	0	0	0	0
CASSSGGLDYGYTF	0.00081949	15	0	2.48e-05	3.629e-05	4.798e-05	4.52e-05	5.784e-05	2.831e-05	2.884e-05	6.903e-05	0.00011289	7.714e-05	0	0	4.282e-05	3.883e-05	0	7.92e-05	0	7.817e-05	5.215e-05
CASSSGGLLYNEQFF	0.00107162	14	0	9.921e-05	7.258e-05	4.798e-05	4.52e-05	5.784e-05	0	5.768e-05	6.903e-05	3.763e-05	7.714e-05	0	0	8.565e-05	0.00011648	0	7.92e-05	0.00017385	0	5.215e-05
CASSSGGMGDTGELFF	2.26e-05	1	0	0	0	0	2.26e-05	0	0	0	0	0	0	0	0	0	0	0	0	0	0	0
CASSSGGPGGTDTQYF	5.215e-05	1	0	0	0	0	0	0	0	0	0	0	0	0	0	0	0	0	0	0	0	5.215e-05
CASSSGGPTCKKNIQYF	3.629e-05	1	0	0	3.629e-05	0	0	0	0	0	0	0	0	0	0	0	0	0	0	0	0	0
CASSSGGQGDAGELFF	0.00016378	5	0	2.48e-05	0	2.399e-05	0	5.784e-05	2.831e-05	2.884e-05	0	0	0	0	0	0	0	0	0	0	0	0
CASSSGGQGDIGELFF	2.831e-05	1	0	0	0	0	0	0	2.831e-05	0	0	0	0	0	0	0	0	0	0	0	0	0
CASSSGGQGDTGELFF	0.00189277	18	6.446e-05	7.441e-05	0.00010887	9.596e-05	0.00011301	0.00011567	0.00014155	5.768e-05	0.00010354	0.00015052	0.00011571	6.52e-05	7.497e-05	0.00012847	0.00015531	0.00014497	0	0	7.817e-05	0.00010429
CASSSGGQGDTGELLF	2.48e-05	1	0	2.48e-05	0	0	0	0	0	0	0	0	0	0	0	0	0	0	0	0	0	0
CASSSGGQGLTEAFF	0.00039052	10	0	2.48e-05	3.629e-05	2.399e-05	2.26e-05	0	5.662e-05	2.884e-05	6.903e-05	3.763e-05	3.857e-05	0	0	0	0	0	0	0	0	5.215e-05
CASSSGGQGPPLHF	0.000684	11	0	2.48e-05	3.629e-05	4.798e-05	9.041e-05	0	2.831e-05	8.652e-05	0.00010354	3.763e-05	3.857e-05	0	0	8.565e-05	0	0	0	0	0	0.00010429
CASSSGGQGREKLFF	6.52e-05	1	0	0	0	0	0	0	0	0	0	0	0	6.52e-05	0	0	0	0	0	0	0	0
CASSSGGQLNTEAFF	3.629e-05	1	0	0	3.629e-05	0	0	0	0	0	0	0	0	0	0	0	0	0	0	0	0	0
CASSSGGQPRNTGELFF	0.00020467	6	0	2.48e-05	0	0	2.26e-05	2.892e-05	0	0	0	3.763e-05	3.857e-05	0	0	0	0	0	0	0	0	5.215e-05
CASSSGGQRADTQYF	0.0003496	4	6.446e-05	0	0	0	0	0	0	0	0	0	0	6.52e-05	7.497e-05	0	0	0.00014497	0	0	0	0
CASSSGGQSSYNEQFF	2.892e-05	1	0	0	0	0	0	2.892e-05	0	0	0	0	0	0	0	0	0	0	0	0	0	0
CASSSGGRGPPLHF	3.629e-05	1	0	0	3.629e-05	0	0	0	0	0	0	0	0	0	0	0	0	0	0	0	0	0
CASSSGGRNTEAFF	0.00071793	14	0	2.48e-05	3.629e-05	4.798e-05	2.26e-05	2.892e-05	8.493e-05	2.884e-05	0	7.526e-05	7.714e-05	0	0	4.282e-05	3.883e-05	0	7.92e-05	0	7.817e-05	5.215e-05
CASSSGGRTEAFF	0.00178672	14	0.00012892	0.00012401	0	0.00014395	0	2.892e-05	2.831e-05	5.768e-05	3.451e-05	3.763e-05	3.857e-05	0.00045638	0.00029987	0	3.883e-05	0.00028994	7.92e-05	0	0	0
CASSSGGRTEVFF	2.26e-05	1	0	0	0	0	2.26e-05	0	0	0	0	0	0	0	0	0	0	0	0	0	0	0
CASSSGGRYGYTF	3.763e-05	1	0	0	0	0	0	0	0	0	0	3.763e-05	0	0	0	0	0	0	0	0	0	0
CASSSGGSARNEQFF	0.00017382	4	0	0	3.629e-05	2.399e-05	0	0	0	0	0	0	3.857e-05	0	7.497e-05	0	0	0	0	0	0	0
CASSSGGSARNEQLF	2.892e-05	1	0	0	0	0	0	2.892e-05	0	0	0	0	0	0	0	0	0	0	0	0	0	0
CASSSGGSFNEKLFF	2.48e-05	1	0	2.48e-05	0	0	0	0	0	0	0	0	0	0	0	0	0	0	0	0	0	0
CASSSGGSGGNEQFF	0.00029131	3	0	2.48e-05	0	0	0	2.892e-05	0	0	0	0	0	0	0	0	0	0	0.00023759	0	0	0
CASSSGGSNQPQHF	0.00107098	12	6.446e-05	2.48e-05	0	2.399e-05	2.26e-05	0	0	2.884e-05	6.903e-05	0	0	6.52e-05	7.497e-05	0	0	0	0.00015839	0.00017385	0.0003127	5.215e-05
CASSSGGSRATNEKLFF	0.00018444	4	0	2.48e-05	0	0	2.26e-05	5.784e-05	0	0	0	0	0	0	0	0	0	0	7.92e-05	0	0	0
CASSSGGSTDTQYF	8.912e-05	3	0	0	3.629e-05	2.399e-05	0	0	0	2.884e-05	0	0	0	0	0	0	0	0	0	0	0	0
CASSSGGTDTQYF	7.614e-05	2	0	0	0	2.399e-05	0	0	0	0	0	0	0	0	0	0	0	0	0	0	0	5.215e-05
CASSSGGTGADYEQYF	2.831e-05	1	0	0	0	0	0	0	2.831e-05	0	0	0	0	0	0	0	0	0	0	0	0	0
CASSSGGTGGGYTF	0.00061922	8	0	4.961e-05	0	2.399e-05	0	2.892e-05	2.831e-05	2.884e-05	6.903e-05	0	0	0	0	4.282e-05	0	0	0	0.00034771	0	0
CASSSGGTGVQEAQYF	2.884e-05	1	0	0	0	0	0	0	0	2.884e-05	0	0	0	0	0	0	0	0	0	0	0	0
CASSSGGTGVQETQYF	9.977e-05	2	0	2.48e-05	0	0	0	0	0	0	0	0	0	0	7.497e-05	0	0	0	0	0	0	0
CASSSGGTRTEAFF	0.0006794	11	0	2.48e-05	3.629e-05	2.399e-05	2.26e-05	2.892e-05	5.662e-05	2.884e-05	3.451e-05	0	0	0.0001304	7.497e-05	0	0	0.00021745	0	0	0	0
CASSSGGTTDTQYF	2.48e-05	1	0	2.48e-05	0	0	0	0	0	0	0	0	0	0	0	0	0	0	0	0	0	0
CASSSGGVEGYTF	0.00048934	11	0	4.961e-05	3.629e-05	0	4.52e-05	5.784e-05	0	2.884e-05	3.451e-05	3.763e-05	3.857e-05	0	0	4.282e-05	3.883e-05	0	7.92e-05	0	0	0
CASSSGGVGGNTEAFF	0.00021121	7	0	2.48e-05	0	2.399e-05	2.26e-05	0	0	2.884e-05	3.451e-05	3.763e-05	0	0	0	0	3.883e-05	0	0	0	0	0
CASSSGGVGRDEQYF	7.92e-05	1	0	0	0	0	0	0	0	0	0	0	0	0	0	0	0	0	7.92e-05	0	0	0
CASSSGGVIGNTIYF	0.00027463	3	6.446e-05	0	0	0	0	0	0	0	0	0	0	6.52e-05	0	0	0	0.00014497	0	0	0	0
CASSSGGVNTEAFF	6.52e-05	1	0	0	0	0	0	0	0	0	0	0	0	6.52e-05	0	0	0	0	0	0	0	0
CASSSGGWGYGFTF	2.26e-05	1	0	0	0	0	2.26e-05	0	0	0	0	0	0	0	0	0	0	0	0	0	0	0
CASSSGGWGYGYTF	0.00059915	12	0	2.48e-05	3.629e-05	2.399e-05	2.26e-05	5.784e-05	2.831e-05	2.884e-05	3.451e-05	0	7.714e-05	0	0	0	3.883e-05	0	0	0.00017385	0	5.215e-05
CASSSGGYEQYF	0.00011661	2	6.446e-05	0	0	0	0	0	0	0	0	0	0	0	0	0	0	0	0	0	0	5.215e-05
CASSSGGYGYTF	0.00011006	4	0	0	0	2.399e-05	0	2.892e-05	2.831e-05	2.884e-05	0	0	0	0	0	0	0	0	0	0	0	0
CASSSGGYYQETQYF	2.892e-05	1	0	0	0	0	0	2.892e-05	0	0	0	0	0	0	0	0	0	0	0	0	0	0
CASSSGHGTEAFF	6.52e-05	1	0	0	0	0	0	0	0	0	0	0	0	6.52e-05	0	0	0	0	0	0	0	0
CASSSGHIYGYTF	7.92e-05	1	0	0	0	0	0	0	0	0	0	0	0	0	0	0	0	0	7.92e-05	0	0	0
CASSSGHLGEKLFF	7.497e-05	1	0	0	0	0	0	0	0	0	0	0	0	0	7.497e-05	0	0	0	0	0	0	0
CASSSGIGTEAFF	2.884e-05	1	0	0	0	0	0	0	0	2.884e-05	0	0	0	0	0	0	0	0	0	0	0	0
CASSSGINNEQFF	3.857e-05	1	0	0	0	0	0	0	0	0	0	0	3.857e-05	0	0	0	0	0	0	0	0	0
CASSSGIQEAQYF	6.446e-05	1	6.446e-05	0	0	0	0	0	0	0	0	0	0	0	0	0	0	0	0	0	0	0
CASSSGIQETQYF	0.00423335	20	0.00012892	0.00022323	0.00014516	0.00011996	0.00024862	0.00026027	0.00031141	0.00023071	0.00020709	0.00022578	0.00023142	0.0001304	0.00014994	0.00021412	0.00023296	0.00014497	0.00023759	0.00034771	0.00023452	0.00020858
CASSSGIQETQYL	6.52e-05	1	0	0	0	0	0	0	0	0	0	0	0	6.52e-05	0	0	0	0	0	0	0	0
CASSSGIQETRYF	2.892e-05	1	0	0	0	0	0	2.892e-05	0	0	0	0	0	0	0	0	0	0	0	0	0	0
CASSSGIRPGSYEQYF	0.00210489	20	0.00012892	7.441e-05	0.00010887	7.197e-05	9.041e-05	5.784e-05	8.493e-05	2.884e-05	3.451e-05	7.526e-05	0.00011571	0.0001304	0.00029987	8.565e-05	0.00011648	0.00021745	7.92e-05	0.00017385	7.817e-05	5.215e-05
CASSSGIRSGSYEQYF	6.446e-05	1	6.446e-05	0	0	0	0	0	0	0	0	0	0	0	0	0	0	0	0	0	0	0
CASSSGIWRGNTIYF	5.723e-05	2	0	0	0	0	0	2.892e-05	2.831e-05	0	0	0	0	0	0	0	0	0	0	0	0	0
CASSSGIWTEAFF	0.00134011	15	0	7.441e-05	7.258e-05	4.798e-05	9.041e-05	0.00011567	0.00014155	8.652e-05	6.903e-05	7.526e-05	0.00011571	0	0	8.565e-05	7.765e-05	0	7.92e-05	0	0.00015635	5.215e-05
CASSSGKAGGPQQETQYF	2.884e-05	1	0	0	0	0	0	0	0	2.884e-05	0	0	0	0	0	0	0	0	0	0	0	0
CASSSGKGRGYTF	0.00072288	13	0	4.961e-05	3.629e-05	4.798e-05	4.52e-05	0	2.831e-05	2.884e-05	0	7.526e-05	3.857e-05	0	0	8.565e-05	7.765e-05	0	7.92e-05	0	7.817e-05	5.215e-05
CASSSGKTGSGEKLFF	2.26e-05	1	0	0	0	0	2.26e-05	0	0	0	0	0	0	0	0	0	0	0	0	0	0	0
CASSSGLAANNEQFF	0.00141468	14	0	4.961e-05	7.258e-05	9.596e-05	4.52e-05	8.676e-05	2.831e-05	2.884e-05	0.00013806	3.763e-05	0.00023142	0.0001304	7.497e-05	0	0	0	0.00031678	0	7.817e-05	0
CASSSGLAASTDTQYF	0.00123662	18	6.446e-05	4.961e-05	7.258e-05	7.197e-05	2.26e-05	5.784e-05	2.831e-05	2.884e-05	0.00017257	3.763e-05	0.00011571	6.52e-05	0	0.00012847	3.883e-05	7.248e-05	7.92e-05	0	7.817e-05	5.215e-05
CASSSGLAGAGELFF	6.52e-05	1	0	0	0	0	0	0	0	0	0	0	0	6.52e-05	0	0	0	0	0	0	0	0
CASSSGLAGALFTDTQYF	3.451e-05	1	0	0	0	0	0	0	0	0	3.451e-05	0	0	0	0	0	0	0	0	0	0	0
CASSSGLAGDTQYF	0.00228349	20	6.446e-05	7.441e-05	3.629e-05	9.596e-05	9.041e-05	0.00017351	0.00014155	5.768e-05	3.451e-05	0.00015052	0.00011571	6.52e-05	7.497e-05	0.00021412	0.00015531	0.00014497	0.00023759	0.00017385	7.817e-05	0.00010429
CASSSGLAGGAGELFF	3.857e-05	1	0	0	0	0	0	0	0	0	0	0	3.857e-05	0	0	0	0	0	0	0	0	0
CASSSGLAGGAGEQYF	0.00035306	8	6.446e-05	2.48e-05	0	2.399e-05	2.26e-05	2.892e-05	0	0	0	3.763e-05	0	0	0	0	0	7.248e-05	0	0	7.817e-05	0
CASSSGLAGGDRTDTQYF	7.817e-05	1	0	0	0	0	0	0	0	0	0	0	0	0	0	0	0	0	0	0	7.817e-05	0
CASSSGLAGGGDEQFF	0.00013759	4	0	0	0	0	2.26e-05	5.784e-05	2.831e-05	2.884e-05	0	0	0	0	0	0	0	0	0	0	0	0
CASSSGLAGGGYNEQFF	0.00016367	6	0	2.48e-05	0	2.399e-05	2.26e-05	2.892e-05	0	2.884e-05	3.451e-05	0	0	0	0	0	0	0	0	0	0	0
CASSSGLAGGLETQYF	2.48e-05	1	0	2.48e-05	0	0	0	0	0	0	0	0	0	0	0	0	0	0	0	0	0	0
CASSSGLAGGPRQETQYF	0.00175566	18	0.00012892	7.441e-05	7.258e-05	4.798e-05	4.52e-05	0.00011567	5.662e-05	8.652e-05	0.00013806	7.526e-05	7.714e-05	0.00019559	0.00014994	8.565e-05	7.765e-05	0.00014497	7.92e-05	0	0	0.00010429
CASSSGLAGGPRQETQYL	2.48e-05	1	0	2.48e-05	0	0	0	0	0	0	0	0	0	0	0	0	0	0	0	0	0	0
CASSSGLAGGPRQETRYF	0.00011426	4	0	0	0	2.399e-05	2.26e-05	0	0	2.884e-05	0	0	0	0	0	0	3.883e-05	0	0	0	0	0
CASSSGLAGGPRQGTRYF	3.629e-05	1	0	0	3.629e-05	0	0	0	0	0	0	0	0	0	0	0	0	0	0	0	0	0
CASSSGLAGGPTYF	0.00021017	2	0	0	0	0	0	0	0	0	0	0	0	6.52e-05	0	0	0	0.00014497	0	0	0	0
CASSSGLAGGRTDTQYF	7.512e-05	2	0	0	3.629e-05	0	0	0	0	0	0	0	0	0	0	0	3.883e-05	0	0	0	0	0
CASSSGLAGGSYEQYF	0.00113415	15	0	4.961e-05	0.00010887	4.798e-05	4.52e-05	8.676e-05	2.831e-05	8.652e-05	0.00010354	7.526e-05	7.714e-05	0	0	8.565e-05	7.765e-05	0	7.92e-05	0	7.817e-05	0.00010429
CASSSGLAGGYEQYF	0.00018899	3	0	9.921e-05	0	0	0	0	0	0	0	3.763e-05	0	0	0	0	0	0	0	0	0	5.215e-05
CASSSGLAGLQETQYF	0.00016178	4	0	0	3.629e-05	0	0	0	0	0	3.451e-05	0	0	0	0	0	3.883e-05	0	0	0	0	5.215e-05
CASSSGLAGVPGETQYF	0.00044694	8	6.446e-05	2.48e-05	0	0	2.26e-05	2.892e-05	2.831e-05	0	0	0	0	0.0001304	7.497e-05	0	0	7.248e-05	0	0	0	0
CASSSGLAGVTDTQYF	0.00016842	5	0	0	3.629e-05	2.399e-05	2.26e-05	2.892e-05	5.662e-05	0	0	0	0	0	0	0	0	0	0	0	0	0
CASSSGLAGVTGELFF	6.446e-05	1	6.446e-05	0	0	0	0	0	0	0	0	0	0	0	0	0	0	0	0	0	0	0
CASSSGLAGYEQYF	2.892e-05	1	0	0	0	0	0	2.892e-05	0	0	0	0	0	0	0	0	0	0	0	0	0	0
CASSSGLAHNEQFF	2.399e-05	1	0	0	0	2.399e-05	0	0	0	0	0	0	0	0	0	0	0	0	0	0	0	0
CASSSGLANEQFF	6.446e-05	1	6.446e-05	0	0	0	0	0	0	0	0	0	0	0	0	0	0	0	0	0	0	0
CASSSGLARGSYEQYF	2.884e-05	1	0	0	0	0	0	0	0	2.884e-05	0	0	0	0	0	0	0	0	0	0	0	0
CASSSGLASEQYF	0.0006325	13	0	2.48e-05	3.629e-05	2.399e-05	6.781e-05	5.784e-05	2.831e-05	2.884e-05	0	7.526e-05	3.857e-05	0	0	4.282e-05	7.765e-05	0	0	0	7.817e-05	5.215e-05
CASSSGLASGDEQFF	0.00026421	7	0	2.48e-05	0	0	2.26e-05	2.892e-05	0	2.884e-05	0	0	3.857e-05	0	0	4.282e-05	7.765e-05	0	0	0	0	0
CASSSGLATSTDTQYF	0.00017064	4	0	2.48e-05	0	0	0	0	0	2.884e-05	0	0	0	0	0	0	3.883e-05	0	0	0	7.817e-05	0
CASSSGLAYNEQFF	0.00011371	2	0	0	0	0	0	0	0	0	3.451e-05	0	0	0	0	0	0	0	7.92e-05	0	0	0
CASSSGLDDEQFF	0.00016252	5	0	0	0	0	0	2.892e-05	2.831e-05	2.884e-05	0	3.763e-05	0	0	0	0	3.883e-05	0	0	0	0	0
CASSSGLDIYEQYF	0.00012641	3	0	0	0	0	2.26e-05	0	0	2.884e-05	0	0	0	0	7.497e-05	0	0	0	0	0	0	0
CASSSGLENEQFF	7.92e-05	1	0	0	0	0	0	0	0	0	0	0	0	0	0	0	0	0	7.92e-05	0	0	0
CASSSGLGEEKLFF	4.282e-05	1	0	0	0	0	0	0	0	0	0	0	0	0	0	4.282e-05	0	0	0	0	0	0
CASSSGLGGGRPYEQYF	0.00021073	5	0	2.48e-05	3.629e-05	2.399e-05	6.781e-05	5.784e-05	0	0	0	0	0	0	0	0	0	0	0	0	0	0
CASSSGLGGGRPYGQYF	7.248e-05	1	0	0	0	0	0	0	0	0	0	0	0	0	0	0	0	7.248e-05	0	0	0	0
CASSSGLGGLAGVNEQFF	0.00027785	3	0	0	0	0	0	0	0	0	0	0	0	0.0001304	7.497e-05	0	0	7.248e-05	0	0	0	0
CASSSGLGSPLHF	0.00142851	13	0	2.48e-05	0.00014516	9.596e-05	0.00011301	0.00020243	5.662e-05	0	0.00010354	7.526e-05	7.714e-05	0	0	0.0001713	0.00023296	0	0	0	7.817e-05	5.215e-05
CASSSGLGTGELFF	2.48e-05	1	0	2.48e-05	0	0	0	0	0	0	0	0	0	0	0	0	0	0	0	0	0	0
CASSSGLGTSFL	0.00034154	9	0	2.48e-05	0	2.399e-05	2.26e-05	0	2.831e-05	2.884e-05	0	0	0	0	0	4.282e-05	3.883e-05	0	7.92e-05	0	0	5.215e-05
CASSSGLPSETQYF	0.00051615	12	0	2.48e-05	3.629e-05	2.399e-05	4.52e-05	2.892e-05	5.662e-05	2.884e-05	3.451e-05	0	7.714e-05	0	0	4.282e-05	3.883e-05	0	0	0	7.817e-05	0
CASSSGLSNQPQHF	0.00013695	2	6.446e-05	0	0	0	0	0	0	0	0	0	0	0	0	0	0	7.248e-05	0	0	0	0
CASSSGLSTDTQYF	0.00054582	11	0	2.48e-05	0	2.399e-05	4.52e-05	5.784e-05	5.662e-05	5.768e-05	3.451e-05	7.526e-05	3.857e-05	0	0	0	0	0	7.92e-05	0	0	5.215e-05
CASSSGLSYNEQFF	0.00018864	4	0	4.961e-05	0	0	0	2.892e-05	0	0	0	3.763e-05	0	0	0	0	0	7.248e-05	0	0	0	0
CASSSGLTDTQYF	4.74e-05	2	0	2.48e-05	0	0	2.26e-05	0	0	0	0	0	0	0	0	0	0	0	0	0	0	0
CASSSGLTNYGYTF	0.00036355	6	0	2.48e-05	0	0	0	0	0	2.884e-05	3.451e-05	0	0	0	0	0	3.883e-05	0	0.00015839	0	7.817e-05	0
CASSSGMGINEQYF	0.00048198	10	0	2.48e-05	0	7.197e-05	4.52e-05	2.892e-05	5.662e-05	2.884e-05	6.903e-05	0	3.857e-05	0	0	0	3.883e-05	0	7.92e-05	0	0	0
CASSSGNSYNEQFF	0.00012869	3	0	2.48e-05	0	0	0	2.892e-05	0	0	0	0	0	0	7.497e-05	0	0	0	0	0	0	0
CASSSGNTEAFF	7.497e-05	1	0	0	0	0	0	0	0	0	0	0	0	0	7.497e-05	0	0	0	0	0	0	0
CASSSGPAGDTQYF	2.48e-05	1	0	2.48e-05	0	0	0	0	0	0	0	0	0	0	0	0	0	0	0	0	0	0
CASSSGPDDSPLHF	7.248e-05	1	0	0	0	0	0	0	0	0	0	0	0	0	0	0	0	7.248e-05	0	0	0	0
CASSSGPDSAAFF	0.00063251	7	0	2.48e-05	0	0	6.781e-05	2.892e-05	5.662e-05	0	6.903e-05	3.763e-05	0	0	0	0	0	0	0	0.00034771	0	0
CASSSGPEAFF	0.00028155	7	0	2.48e-05	0	2.399e-05	4.52e-05	2.892e-05	2.831e-05	0	0	0	0	0	0	0	0	0	0	0	7.817e-05	5.215e-05
CASSSGPGDGYTF	0.00030124	7	6.446e-05	2.48e-05	0	2.399e-05	0	0	0	2.884e-05	3.451e-05	0	0	0	0	0	0	7.248e-05	0	0	0	5.215e-05
CASSSGPGFYGYTF	0.00039703	9	0	4.961e-05	3.629e-05	0	6.781e-05	5.784e-05	2.831e-05	2.884e-05	0	3.763e-05	3.857e-05	0	0	0	0	0	0	0	0	5.215e-05
CASSSGPGGGTDTQYF	2.884e-05	1	0	0	0	0	0	0	0	2.884e-05	0	0	0	0	0	0	0	0	0	0	0	0
CASSSGPGGTDTQYF	0.00015839	1	0	0	0	0	0	0	0	0	0	0	0	0	0	0	0	0	0.00015839	0	0	0
CASSSGPGLADNEQFF	6.446e-05	1	6.446e-05	0	0	0	0	0	0	0	0	0	0	0	0	0	0	0	0	0	0	0
CASSSGPGLATTDTQYF	6.446e-05	1	6.446e-05	0	0	0	0	0	0	0	0	0	0	0	0	0	0	0	0	0	0	0
CASSSGPGNEQFF	0.0006453	14	0	4.961e-05	3.629e-05	2.399e-05	2.26e-05	5.784e-05	2.831e-05	2.884e-05	6.903e-05	3.763e-05	0	0	0	4.282e-05	3.883e-05	0	7.92e-05	0	7.817e-05	5.215e-05
CASSSGPGNEQSF	3.857e-05	1	0	0	0	0	0	0	0	0	0	0	3.857e-05	0	0	0	0	0	0	0	0	0
CASSSGPGSYEQYF	0.00042772	7	6.446e-05	0	0	0	0	0	2.831e-05	2.884e-05	0	0	0	6.52e-05	0.00014994	0	3.883e-05	0	0	0	0	5.215e-05
CASSSGPLRETQYF	8.288e-05	3	0	0	3.629e-05	2.399e-05	2.26e-05	0	0	0	0	0	0	0	0	0	0	0	0	0	0	0
CASSSGPNNEQFF	0.00049888	10	0	0	7.258e-05	4.798e-05	2.26e-05	5.784e-05	5.662e-05	8.652e-05	3.451e-05	0	3.857e-05	0	0	4.282e-05	3.883e-05	0	0	0	0	0
CASSSGPNNEQLF	2.892e-05	1	0	0	0	0	0	2.892e-05	0	0	0	0	0	0	0	0	0	0	0	0	0	0
CASSSGPNYEQYF	6.446e-05	1	6.446e-05	0	0	0	0	0	0	0	0	0	0	0	0	0	0	0	0	0	0	0
CASSSGPPSYEQYF	0.00018881	6	0	2.48e-05	3.629e-05	0	2.26e-05	2.892e-05	0	0	0	3.763e-05	3.857e-05	0	0	0	0	0	0	0	0	0
CASSSGPQPYEQYF	0.00026204	7	0	4.961e-05	0	0	2.26e-05	2.892e-05	2.831e-05	0	0	3.763e-05	0	0	0	4.282e-05	0	0	0	0	0	5.215e-05
CASSSGPQSNQPQHF	0.00063258	10	0.00012892	0	3.629e-05	2.399e-05	0	5.784e-05	0	0	3.451e-05	3.763e-05	0	0	0.00014994	0	3.883e-05	7.248e-05	0	0	0	5.215e-05
CASSSGPREYEQYF	3.629e-05	1	0	0	3.629e-05	0	0	0	0	0	0	0	0	0	0	0	0	0	0	0	0	0
CASSSGPRSNQPQHF	0.000114	4	0	0	0	2.399e-05	2.26e-05	0	0	2.884e-05	0	0	3.857e-05	0	0	0	0	0	0	0	0	0
CASSSGPSFNQPQHF	0.00041298	9	6.446e-05	2.48e-05	0	2.399e-05	2.26e-05	2.892e-05	0	2.884e-05	0	0	0	6.52e-05	7.497e-05	0	0	0	7.92e-05	0	0	0
CASSSGPSGANVLTF	0.00133337	14	0	9.921e-05	3.629e-05	0.00011996	0.00011301	8.676e-05	5.662e-05	0.00011536	0.00017257	0.00011289	3.857e-05	0.0001304	7.497e-05	0	0	7.248e-05	0	0	0	0.00010429
CASSSGPSGNIEAFF	2.831e-05	1	0	0	0	0	0	0	2.831e-05	0	0	0	0	0	0	0	0	0	0	0	0	0
CASSSGPSGNTEAFF	0.00061671	11	0	4.961e-05	0	4.798e-05	4.52e-05	2.892e-05	2.831e-05	2.884e-05	0	3.763e-05	3.857e-05	0	0	8.565e-05	0	0	0	0.00017385	0	5.215e-05
CASSSGPSTDTQYF	0.00026616	4	0	0	0	2.399e-05	4.52e-05	0	0	0	0	0	3.857e-05	0	0	0	0	0	0.00015839	0	0	0
CASSSGPTNTEAFF	0.00073813	12	0	4.961e-05	7.258e-05	4.798e-05	4.52e-05	2.892e-05	5.662e-05	5.768e-05	6.903e-05	0.00011289	7.714e-05	0	0	4.282e-05	7.765e-05	0	0	0	0	0
CASSSGPTNTEAFL	2.831e-05	1	0	0	0	0	0	0	2.831e-05	0	0	0	0	0	0	0	0	0	0	0	0	0
CASSSGPYEQYF	0.00485103	19	0.0005157	0.00012401	7.258e-05	0.00028789	0.00013561	0.00017351	0.00014155	0.00023071	0.0002416	0.00018815	0.00019285	0.00065198	0.00014994	0.00029977	0.00015531	0.00086982	0.00023759	0	7.817e-05	0.00010429
CASSSGPYEQYL	2.884e-05	1	0	0	0	0	0	0	0	2.884e-05	0	0	0	0	0	0	0	0	0	0	0	0
CASSSGQAGEQYF	0.00079606	14	0	4.961e-05	7.258e-05	7.197e-05	4.52e-05	5.784e-05	2.831e-05	2.884e-05	3.451e-05	7.526e-05	7.714e-05	0	0	8.565e-05	3.883e-05	0	0	0	7.817e-05	5.215e-05
CASSSGQAGSGNTIYF	0.00014465	4	0	0	0	2.399e-05	0	5.784e-05	2.831e-05	0	3.451e-05	0	0	0	0	0	0	0	0	0	0	0
CASSSGQAINTEAFF	0.00020961	7	0	2.48e-05	0	2.399e-05	2.26e-05	2.892e-05	2.831e-05	2.884e-05	0	0	0	0	0	0	0	0	0	0	0	5.215e-05
CASSSGQALPYGYTF	2.26e-05	1	0	0	0	0	2.26e-05	0	0	0	0	0	0	0	0	0	0	0	0	0	0	0
CASSSGQALSYEQYF	5.23e-05	2	0	0	0	2.399e-05	0	0	2.831e-05	0	0	0	0	0	0	0	0	0	0	0	0	0
CASSSGQDLNSPLHF	5.291e-05	2	0	0	0	2.399e-05	0	2.892e-05	0	0	0	0	0	0	0	0	0	0	0	0	0	0
CASSSGQESSYNEQFF	0.00020141	2	0.00012892	0	0	0	0	0	0	0	0	0	0	0	0	0	0	7.248e-05	0	0	0	0
CASSSGQEVNEQFF	0.0002187	5	0	2.48e-05	0	2.399e-05	0	0	0	0	0	0	3.857e-05	0	0	0	0	0	7.92e-05	0	0	5.215e-05
CASSSGQEVNEQFL	3.451e-05	1	0	0	0	0	0	0	0	0	3.451e-05	0	0	0	0	0	0	0	0	0	0	0
CASSSGQFFYGYTF	7.248e-05	1	0	0	0	0	0	0	0	0	0	0	0	0	0	0	0	7.248e-05	0	0	0	0
CASSSGQFGMADTQYF	7.817e-05	1	0	0	0	0	0	0	0	0	0	0	0	0	0	0	0	0	0	0	7.817e-05	0
CASSSGQGAALGAEKLFF	0.00028514	3	0	0	0	0	0	0	0	0	0	0	0	6.52e-05	7.497e-05	0	0	0.00014497	0	0	0	0
CASSSGQGADYGYTF	0.00015226	3	6.446e-05	0	0	0	2.26e-05	0	0	0	0	0	0	6.52e-05	0	0	0	0	0	0	0	0
CASSSGQGAGETQYF	0.00024497	4	6.446e-05	0	0	0	0	0	0	0	0	0	0	6.52e-05	0	4.282e-05	0	7.248e-05	0	0	0	0
CASSSGQGANTGELFF	0.00033983	3	6.446e-05	0	0	0	0	0	0	0	0	0	0	0.0001304	0	0	0	0.00014497	0	0	0	0
CASSSGQGAPFSQPQHF	2.892e-05	1	0	0	0	0	0	2.892e-05	0	0	0	0	0	0	0	0	0	0	0	0	0	0
CASSSGQGASGANVLTF	0.00052287	11	0	4.961e-05	3.629e-05	4.798e-05	4.52e-05	5.784e-05	5.662e-05	2.884e-05	3.451e-05	7.526e-05	3.857e-05	0	0	0	0	0	0	0	0	5.215e-05
CASSSGQGATYGYTF	0.00107512	8	0.00012892	4.961e-05	0	0	0	8.676e-05	0	0	3.451e-05	0	7.714e-05	0.00026079	7.497e-05	0	0	0.00036242	0	0	0	0
CASSSGQGAWGGANVLTF	0.0003203	7	0	0	0	2.399e-05	0	2.892e-05	5.662e-05	0	0	3.763e-05	0	0	0	4.282e-05	0	0	0	0	7.817e-05	5.215e-05
CASSSGQGAWGGTNVLTF	2.26e-05	1	0	0	0	0	2.26e-05	0	0	0	0	0	0	0	0	0	0	0	0	0	0	0
CASSSGQGAWNTEAFF	0.00034201	7	0	0	0	2.399e-05	2.26e-05	0	5.662e-05	8.652e-05	3.451e-05	0	3.857e-05	0	0	0	0	0	7.92e-05	0	0	0
CASSSGQGDEQYF	0.00043868	3	0	0	0	0	0	0	0	0	0	0	0	0	0	0	3.883e-05	0	0	0.00034771	0	5.215e-05
CASSSGQGDFYEQYF	7.497e-05	1	0	0	0	0	0	0	0	0	0	0	0	0	7.497e-05	0	0	0	0	0	0	0
CASSSGQGDNPPLHF	2.892e-05	1	0	0	0	0	0	2.892e-05	0	0	0	0	0	0	0	0	0	0	0	0	0	0
CASSSGQGDNSPLHF	0.00050012	10	0	2.48e-05	0	2.399e-05	6.781e-05	2.892e-05	0	8.652e-05	3.451e-05	3.763e-05	3.857e-05	0	0	0	0	0	7.92e-05	0	7.817e-05	0
CASSSGQGDYGYTF	0.0005458	11	0	7.441e-05	3.629e-05	7.197e-05	2.26e-05	8.676e-05	5.662e-05	2.884e-05	3.451e-05	0	0	0	0	4.282e-05	3.883e-05	0	0	0	0	5.215e-05
CASSSGQGEETQYF	0.00280222	19	0.00019339	9.921e-05	0.00018145	0.00011996	9.041e-05	8.676e-05	5.662e-05	0.00017304	0.00010354	7.526e-05	0.00019285	0.00019559	0.00029987	0.00021412	0.00011648	7.248e-05	7.92e-05	0.00034771	0	0.00010429
CASSSGQGEGQPQHF	0.00090156	15	0	4.961e-05	7.258e-05	7.197e-05	4.52e-05	2.892e-05	5.662e-05	2.884e-05	3.451e-05	0	3.857e-05	0	7.497e-05	8.565e-05	3.883e-05	0.00014497	0	0	7.817e-05	5.215e-05
CASSSGQGFDEQHF	6.52e-05	1	0	0	0	0	0	0	0	0	0	0	0	6.52e-05	0	0	0	0	0	0	0	0
CASSSGQGFDEQYF	0.00130587	13	0.00012892	7.441e-05	7.258e-05	0	0	2.892e-05	0	0	0	7.526e-05	3.857e-05	0.0001304	7.497e-05	0	0	7.248e-05	7.92e-05	0.00034771	7.817e-05	0.00010429
CASSSGQGFYEQYF	0.0002561	5	0	0	0	2.399e-05	2.26e-05	0	2.831e-05	0	0.00010354	0	0	0	0	0	7.765e-05	0	0	0	0	0
CASSSGQGFYGYTF	0.00125312	17	0.00012892	4.961e-05	0	4.798e-05	4.52e-05	2.892e-05	8.493e-05	5.768e-05	6.903e-05	7.526e-05	7.714e-05	6.52e-05	7.497e-05	0.00012847	3.883e-05	7.248e-05	0	0	0.00015635	5.215e-05
CASSSGQGFYNEQFF	6.446e-05	1	6.446e-05	0	0	0	0	0	0	0	0	0	0	0	0	0	0	0	0	0	0	0
CASSSGQGGDTQYF	0.00061944	11	0	2.48e-05	3.629e-05	4.798e-05	6.781e-05	2.892e-05	5.662e-05	5.768e-05	3.451e-05	0	0	0	0	0	3.883e-05	0	0	0.00017385	0	5.215e-05
CASSSGQGGETQYF	2.399e-05	1	0	0	0	2.399e-05	0	0	0	0	0	0	0	0	0	0	0	0	0	0	0	0
CASSSGQGGIIYQPQHF	0.00013695	2	6.446e-05	0	0	0	0	0	0	0	0	0	0	0	0	0	0	7.248e-05	0	0	0	0
CASSSGQGGNEQFF	0.00050858	12	0	2.48e-05	3.629e-05	4.798e-05	4.52e-05	5.784e-05	2.831e-05	2.884e-05	3.451e-05	7.526e-05	3.857e-05	0	0	0	3.883e-05	0	0	0	0	5.215e-05
CASSSGQGGSYGYTF	0.00025456	6	0	2.48e-05	0	0	0	5.784e-05	2.831e-05	2.884e-05	0	3.763e-05	7.714e-05	0	0	0	0	0	0	0	0	0
CASSSGQGGTQYF	0.00017194	5	0	0	0	2.399e-05	0	2.892e-05	2.831e-05	0	0	0	3.857e-05	0	0	0	0	0	0	0	0	5.215e-05
CASSSGQGHSPLHF	0.001137	15	0	2.48e-05	7.258e-05	9.596e-05	6.781e-05	5.784e-05	2.831e-05	2.884e-05	6.903e-05	3.763e-05	0.00011571	0	0	4.282e-05	7.765e-05	0	7.92e-05	0	0.00023452	0.00010429
CASSSGQGIYGYTF	0.00039272	10	0	2.48e-05	3.629e-05	2.399e-05	4.52e-05	2.892e-05	2.831e-05	2.884e-05	0	0	3.857e-05	0	0	8.565e-05	0	0	0	0	0	5.215e-05
CASSSGQGLREEQFF	7.475e-05	2	0	0	0	0	2.26e-05	0	0	0	0	0	0	0	0	0	0	0	0	0	0	5.215e-05
CASSSGQGLSSF	0.0006403	14	0	4.961e-05	3.629e-05	4.798e-05	6.781e-05	2.892e-05	2.831e-05	5.768e-05	3.451e-05	3.763e-05	3.857e-05	0	0	4.282e-05	3.883e-05	0	7.92e-05	0	0	5.215e-05
CASSSGQGNGYTF	0.00021706	7	0	2.48e-05	3.629e-05	2.399e-05	2.26e-05	2.892e-05	2.831e-05	0	0	0	0	0	0	0	0	0	0	0	0	5.215e-05
CASSSGQGNQPQHF	0.00078267	11	6.446e-05	2.48e-05	0.00010887	0	0	5.784e-05	0	8.652e-05	0	3.763e-05	0	0.0001304	0	4.282e-05	7.765e-05	7.248e-05	7.92e-05	0	0	0
CASSSGQGRFEKLFF	0.00010937	3	0	0	0	0	0	2.892e-05	2.831e-05	0	0	0	0	0	0	0	0	0	0	0	0	5.215e-05
CASSSGQGRGAYNSPLHF	0.00014745	2	0	0	0	0	0	0	0	0	0	0	0	0	7.497e-05	0	0	7.248e-05	0	0	0	0
CASSSGQGRRAYNSPLHF	6.446e-05	1	6.446e-05	0	0	0	0	0	0	0	0	0	0	0	0	0	0	0	0	0	0	0
CASSSGQGSGYTF	3.763e-05	1	0	0	0	0	0	0	0	0	0	3.763e-05	0	0	0	0	0	0	0	0	0	0
CASSSGQGSNQPQHF	7.817e-05	1	0	0	0	0	0	0	0	0	0	0	0	0	0	0	0	0	0	0	7.817e-05	0
CASSSGQGSTGELFF	0.00022242	2	0	0	0	0	0	0	0	0	0	0	0	0	0.00014994	0	0	7.248e-05	0	0	0	0
CASSSGQGSYGYTF	0.00014171	3	0	0	0	0	4.52e-05	0	0	5.768e-05	0	0	0	0	0	0	3.883e-05	0	0	0	0	0
CASSSGQGTNYDYTF	3.857e-05	1	0	0	0	0	0	0	0	0	0	0	3.857e-05	0	0	0	0	0	0	0	0	0
CASSSGQGTNYGYTF	0.00077169	15	6.446e-05	2.48e-05	3.629e-05	2.399e-05	2.26e-05	2.892e-05	2.831e-05	2.884e-05	3.451e-05	7.526e-05	7.714e-05	0	0.00014994	8.565e-05	3.883e-05	0	0	0	0	5.215e-05
CASSSGQGWRQETQYF	0.00013006	3	0	4.961e-05	0	0	0	0	2.831e-05	0	0	0	0	0	0	0	0	0	0	0	0	5.215e-05
CASSSGQGYEQCF	6.52e-05	1	0	0	0	0	0	0	0	0	0	0	0	6.52e-05	0	0	0	0	0	0	0	0
CASSSGQGYEQHF	3.451e-05	1	0	0	0	0	0	0	0	0	3.451e-05	0	0	0	0	0	0	0	0	0	0	0
CASSSGQGYEQYF	0.00277432	20	0.00019339	0.00012401	7.258e-05	0.00011996	0.00015821	0.00014459	8.493e-05	0.0001442	6.903e-05	3.763e-05	0.00019285	0.00019559	0.00014994	0.00012847	0.00015531	0.00028994	7.92e-05	0.00017385	0.00015635	0.00010429
CASSSGQGYEQYL	2.884e-05	1	0	0	0	0	0	0	0	2.884e-05	0	0	0	0	0	0	0	0	0	0	0	0
CASSSGQGYGYTF	3.451e-05	1	0	0	0	0	0	0	0	0	3.451e-05	0	0	0	0	0	0	0	0	0	0	0
CASSSGQGYKQYF	0.00034771	1	0	0	0	0	0	0	0	0	0	0	0	0	0	0	0	0	0	0.00034771	0	0
CASSSGQILQETQYF	7.497e-05	1	0	0	0	0	0	0	0	0	0	0	0	0	7.497e-05	0	0	0	0	0	0	0
CASSSGQKNTEAFF	0.00039844	9	6.446e-05	2.48e-05	0	0	2.26e-05	2.892e-05	5.662e-05	2.884e-05	3.451e-05	0	0	6.52e-05	0	0	0	7.248e-05	0	0	0	0
CASSSGQLNEKLFF	0.00120484	13	6.446e-05	9.921e-05	3.629e-05	4.798e-05	0	8.676e-05	0.00011324	0	0.00010354	3.763e-05	3.857e-05	6.52e-05	0	4.282e-05	0	0	0	0	0.0003127	0.00015644
CASSSGQLQNTEAFF	2.831e-05	1	0	0	0	0	0	0	2.831e-05	0	0	0	0	0	0	0	0	0	0	0	0	0
CASSSGQNNYGYTF	0.00127961	16	0	7.441e-05	7.258e-05	4.798e-05	6.781e-05	2.892e-05	5.662e-05	8.652e-05	0.00010354	7.526e-05	7.714e-05	0.0001304	7.497e-05	4.282e-05	0.00011648	0.00014497	7.92e-05	0	0	0
CASSSGQNRQNSPLHF	0.00146957	18	6.446e-05	4.961e-05	3.629e-05	4.798e-05	6.781e-05	2.892e-05	8.493e-05	5.768e-05	0.00010354	7.526e-05	3.857e-05	0	0.00014994	8.565e-05	7.765e-05	0.00014497	0	0.00017385	7.817e-05	0.00010429
CASSSGQNTEAFF	0.00042801	11	0	4.961e-05	3.629e-05	4.798e-05	4.52e-05	2.892e-05	2.831e-05	2.884e-05	3.451e-05	3.763e-05	3.857e-05	0	0	0	0	0	0	0	0	5.215e-05
CASSSGQNTEAFL	7.92e-05	1	0	0	0	0	0	0	0	0	0	0	0	0	0	0	0	0	7.92e-05	0	0	0
CASSSGQNYGRTF	2.26e-05	1	0	0	0	0	2.26e-05	0	0	0	0	0	0	0	0	0	0	0	0	0	0	0
CASSSGQNYGYTF	0.0005834	13	0	2.48e-05	0	2.399e-05	2.26e-05	2.892e-05	2.831e-05	2.884e-05	3.451e-05	7.526e-05	7.714e-05	0	0	4.282e-05	3.883e-05	0	7.92e-05	0	7.817e-05	0
CASSSGQPGFDGYTF	0.00025197	6	0	2.48e-05	0	0	2.26e-05	0	2.831e-05	0	0	0	3.857e-05	6.52e-05	0	0	0	7.248e-05	0	0	0	0
CASSSGQPGSDGYTF	5.215e-05	1	0	0	0	0	0	0	0	0	0	0	0	0	0	0	0	0	0	0	0	5.215e-05
CASSSGQPMNTEAFF	0.0022015	19	0.00019339	7.441e-05	7.258e-05	7.197e-05	4.52e-05	0.00014459	0.00011324	0.0001442	0.00013806	0.00015052	0.00011571	0.00019559	0.00014994	8.565e-05	7.765e-05	7.248e-05	0	0.00017385	7.817e-05	0.00010429
CASSSGQPMNTEAYF	7.817e-05	1	0	0	0	0	0	0	0	0	0	0	0	0	0	0	0	0	0	0	7.817e-05	0
CASSSGQPTDTQYF	2.884e-05	1	0	0	0	0	0	0	0	2.884e-05	0	0	0	0	0	0	0	0	0	0	0	0
CASSSGQPTNTEAFF	3.763e-05	1	0	0	0	0	0	0	0	0	0	3.763e-05	0	0	0	0	0	0	0	0	0	0
CASSSGQRDYGYTF	0.00092335	7	0	0	0	4.798e-05	0.00011301	0	0	0	0	0	0.00015428	6.52e-05	0	0	3.883e-05	0	0	0.00034771	0.00015635	0
CASSSGQRDYGYTS	0.00034771	1	0	0	0	0	0	0	0	0	0	0	0	0	0	0	0	0	0	0.00034771	0	0
CASSSGQRSGNTIYF	0.00019059	4	6.446e-05	2.48e-05	0	0	0	0	0	2.884e-05	0	0	0	0	0	0	0	7.248e-05	0	0	0	0
CASSSGQRYEQYF	7.512e-05	2	0	0	3.629e-05	0	0	0	0	0	0	0	0	0	0	0	3.883e-05	0	0	0	0	0
CASSSGQSESTNEKLFF	0.00017422	5	0	2.48e-05	0	0	0	2.892e-05	2.831e-05	5.768e-05	3.451e-05	0	0	0	0	0	0	0	0	0	0	0
CASSSGQSGMADTQYF	2.26e-05	1	0	0	0	0	2.26e-05	0	0	0	0	0	0	0	0	0	0	0	0	0	0	0
CASSSGQSYGYTF	3.451e-05	1	0	0	0	0	0	0	0	0	3.451e-05	0	0	0	0	0	0	0	0	0	0	0
CASSSGQTCEQYF	2.399e-05	1	0	0	0	2.399e-05	0	0	0	0	0	0	0	0	0	0	0	0	0	0	0	0
CASSSGQTNTGELFF	2.26e-05	1	0	0	0	0	2.26e-05	0	0	0	0	0	0	0	0	0	0	0	0	0	0	0
CASSSGQTSGGELFF	0.00023472	6	0	2.48e-05	3.629e-05	7.197e-05	0	0	2.831e-05	0	3.451e-05	0	0	0	0	0	3.883e-05	0	0	0	0	0
CASSSGQTYEQYF	0.00072632	12	0	4.961e-05	7.258e-05	2.399e-05	4.52e-05	2.892e-05	0	2.884e-05	0.00013806	7.526e-05	3.857e-05	0	0	4.282e-05	0	0	0	0	7.817e-05	0.00010429
CASSSGQVINTGELFF	0.00052276	10	0	7.441e-05	3.629e-05	4.798e-05	4.52e-05	2.892e-05	2.831e-05	2.884e-05	0	3.763e-05	0	0	0	0	3.883e-05	0	0	0	0.00015635	0
CASSSGQYEQYF	0.00067091	11	0	2.48e-05	0	0.00011996	4.52e-05	0.00011567	2.831e-05	5.768e-05	6.903e-05	3.763e-05	0	0	0	4.282e-05	7.765e-05	0	0	0	0	5.215e-05
CASSSGQYGNTIYF	0.00073158	15	0	4.961e-05	3.629e-05	2.399e-05	6.781e-05	2.892e-05	5.662e-05	2.884e-05	3.451e-05	7.526e-05	3.857e-05	0	0	4.282e-05	3.883e-05	0	7.92e-05	0	7.817e-05	5.215e-05
CASSSGQYNEQFF	2.26e-05	1	0	0	0	0	2.26e-05	0	0	0	0	0	0	0	0	0	0	0	0	0	0	0
CASSSGQYNSPLHF	0.00094898	14	0	4.961e-05	7.258e-05	4.798e-05	6.781e-05	0.00011567	8.493e-05	2.884e-05	3.451e-05	7.526e-05	7.714e-05	0	0	8.565e-05	7.765e-05	0	7.92e-05	0	0	5.215e-05
CASSSGRAGEQYF	5.662e-05	1	0	0	0	0	0	0	5.662e-05	0	0	0	0	0	0	0	0	0	0	0	0	0
CASSSGRAGNTIYF	6.52e-05	1	0	0	0	0	0	0	0	0	0	0	0	6.52e-05	0	0	0	0	0	0	0	0
CASSSGRASNQPQHF	4.282e-05	1	0	0	0	0	0	0	0	0	0	0	0	0	0	4.282e-05	0	0	0	0	0	0
CASSSGRATSGSRTGELFF	5.215e-05	1	0	0	0	0	0	0	0	0	0	0	0	0	0	0	0	0	0	0	0	5.215e-05
CASSSGRDRISGNSPLHF	0.00027988	8	0	2.48e-05	3.629e-05	4.798e-05	2.26e-05	2.892e-05	2.831e-05	0	0	0	0	0	0	0	3.883e-05	0	0	0	0	5.215e-05
CASSSGREVNEQFF	3.451e-05	1	0	0	0	0	0	0	0	0	3.451e-05	0	0	0	0	0	0	0	0	0	0	0
CASSSGRGANTGELFF	7.497e-05	1	0	0	0	0	0	0	0	0	0	0	0	0	7.497e-05	0	0	0	0	0	0	0
CASSSGRGATYGYTF	7.497e-05	1	0	0	0	0	0	0	0	0	0	0	0	0	7.497e-05	0	0	0	0	0	0	0
CASSSGRGGFYEQYF	0.00050775	13	0	4.961e-05	3.629e-05	2.399e-05	2.26e-05	2.892e-05	2.831e-05	2.884e-05	0	3.763e-05	3.857e-05	0	0	4.282e-05	3.883e-05	0	7.92e-05	0	0	5.215e-05
CASSSGRGNEKLFF	0.0001721	5	0	0	0	0	2.26e-05	5.784e-05	2.831e-05	2.884e-05	3.451e-05	0	0	0	0	0	0	0	0	0	0	0
CASSSGRGNNEQFF	0.00025757	4	0	2.48e-05	0	0	2.26e-05	0	0	0	0	0	0	6.52e-05	0	0	0	0.00014497	0	0	0	0
CASSSGRGRATNEKLFF	0.00035741	7	0	4.961e-05	0	0	4.52e-05	2.892e-05	5.662e-05	2.884e-05	6.903e-05	0	0	0	0	0	0	0	7.92e-05	0	0	0
CASSSGRGRATNEKLVF	2.884e-05	1	0	0	0	0	0	0	0	2.884e-05	0	0	0	0	0	0	0	0	0	0	0	0
CASSSGRGSSETQYF	2.26e-05	1	0	0	0	0	2.26e-05	0	0	0	0	0	0	0	0	0	0	0	0	0	0	0
CASSSGRHYQETQYF	0.00014128	3	6.446e-05	0	0	4.798e-05	0	0	0	2.884e-05	0	0	0	0	0	0	0	0	0	0	0	0
CASSSGRIDGSPLHF	0.00018924	5	0	4.961e-05	0	0	0	2.892e-05	0	0	3.451e-05	3.763e-05	3.857e-05	0	0	0	0	0	0	0	0	0
CASSSGRINEKLFF	7.248e-05	1	0	0	0	0	0	0	0	0	0	0	0	0	0	0	0	7.248e-05	0	0	0	0
CASSSGRLNEKLFF	2.399e-05	1	0	0	0	2.399e-05	0	0	0	0	0	0	0	0	0	0	0	0	0	0	0	0
CASSSGRLNTEAFF	7.248e-05	1	0	0	0	0	0	0	0	0	0	0	0	0	0	0	0	7.248e-05	0	0	0	0
CASSSGRLSNQPQHF	0.00018466	2	0	0	0	0	0	0	2.831e-05	0	0	0	0	0	0	0	0	0	0	0	0.00015635	0
CASSSGRRGTGANTDTQYF	0.00056445	11	0	0	3.629e-05	2.399e-05	2.26e-05	5.784e-05	5.662e-05	0	0	3.763e-05	7.714e-05	0	0	4.282e-05	0	0	7.92e-05	0	7.817e-05	5.215e-05
CASSSGRSGNTIYF	2.48e-05	1	0	2.48e-05	0	0	0	0	0	0	0	0	0	0	0	0	0	0	0	0	0	0
CASSSGRTAMNTEAFF	0.00018158	5	0	4.961e-05	0	0	2.26e-05	2.892e-05	2.831e-05	0	0	0	0	0	0	0	0	0	0	0	0	5.215e-05
CASSSGRTLFYGYTF	0.00051416	10	6.446e-05	0	3.629e-05	2.399e-05	4.52e-05	0	8.493e-05	0	3.451e-05	0	3.857e-05	6.52e-05	0	4.282e-05	0	0	0	0	7.817e-05	0
CASSSGRTLFYGYTL	3.763e-05	1	0	0	0	0	0	0	0	0	0	3.763e-05	0	0	0	0	0	0	0	0	0	0
CASSSGRTLGNTIYF	0.00030373	6	0	2.48e-05	0	0	2.26e-05	0	2.831e-05	2.884e-05	0	0	0	0	0	4.282e-05	0	0	0	0	0.00015635	0
CASSSGRTPMNTEAFF	0.00019182	6	0	2.48e-05	0	0	2.26e-05	2.892e-05	0	2.884e-05	3.451e-05	0	0	0	0	0	0	0	0	0	0	5.215e-05
CASSSGRTTNEKLFF	0.00020214	3	6.446e-05	0	0	0	0	0	0	0	0	0	0	6.52e-05	0	0	0	7.248e-05	0	0	0	0
CASSSGRVAGKLFF	0.00135016	16	0.00019339	2.48e-05	7.258e-05	7.197e-05	4.52e-05	8.676e-05	5.662e-05	0	0	7.526e-05	7.714e-05	0.0001304	0.00014994	8.565e-05	7.765e-05	7.248e-05	0	0	7.817e-05	5.215e-05
CASSSGRVDGKLFF	2.831e-05	1	0	0	0	0	0	0	2.831e-05	0	0	0	0	0	0	0	0	0	0	0	0	0
CASSSGRYQSAQHF	0.00064057	9	0.00012892	0	0	0	2.26e-05	0	5.662e-05	2.884e-05	0	0	7.714e-05	6.52e-05	0.00014994	0	3.883e-05	7.248e-05	0	0	0	0
CASSSGRYSSYNEQFF	0.00089357	16	6.446e-05	2.48e-05	3.629e-05	4.798e-05	4.52e-05	2.892e-05	8.493e-05	2.884e-05	0.00010354	0	3.857e-05	6.52e-05	0	4.282e-05	0	7.248e-05	7.92e-05	0	7.817e-05	5.215e-05
CASSSGRYSYYNEQFF	7.248e-05	1	0	0	0	0	0	0	0	0	0	0	0	0	0	0	0	7.248e-05	0	0	0	0
CASSSGSARYNEQFF	2.831e-05	1	0	0	0	0	0	0	2.831e-05	0	0	0	0	0	0	0	0	0	0	0	0	0
CASSSGSEETQYF	0.00033088	9	0	0	0	2.399e-05	2.26e-05	2.892e-05	2.831e-05	2.884e-05	0	3.763e-05	3.857e-05	0	0	4.282e-05	0	0	7.92e-05	0	0	0
CASSSGSGAKSRANVLTF	3.451e-05	1	0	0	0	0	0	0	0	0	3.451e-05	0	0	0	0	0	0	0	0	0	0	0
CASSSGSGDQPQHF	2.399e-05	1	0	0	0	2.399e-05	0	0	0	0	0	0	0	0	0	0	0	0	0	0	0	0
CASSSGSGRGTQYF	6.52e-05	1	0	0	0	0	0	0	0	0	0	0	0	6.52e-05	0	0	0	0	0	0	0	0
CASSSGSLGEQYF	2.831e-05	1	0	0	0	0	0	0	2.831e-05	0	0	0	0	0	0	0	0	0	0	0	0	0
CASSSGSLGTQYF	0.00042634	6	6.446e-05	0	0	0	4.52e-05	0	0	0	0	0	0	0.0001304	7.497e-05	0	3.883e-05	7.248e-05	0	0	0	0
CASSSGSRDRGERTFF	0.00087657	14	0	4.961e-05	7.258e-05	4.798e-05	4.52e-05	8.676e-05	5.662e-05	8.652e-05	0.00010354	3.763e-05	7.714e-05	0	0	4.282e-05	3.883e-05	0	7.92e-05	0	0	5.215e-05
CASSSGSSALEQYF	0.00084403	11	0	0	0.00010887	7.197e-05	4.52e-05	2.892e-05	8.493e-05	5.768e-05	3.451e-05	0	0	0	0	4.282e-05	3.883e-05	0	0	0.00017385	0	0.00015644
CASSSGSSYEQYF	2.26e-05	1	0	0	0	0	2.26e-05	0	0	0	0	0	0	0	0	0	0	0	0	0	0	0
CASSSGSSYNSPLYF	2.48e-05	1	0	2.48e-05	0	0	0	0	0	0	0	0	0	0	0	0	0	0	0	0	0	0
CASSSGSTNEKLFF	0.00012402	3	0	0	7.258e-05	0	2.26e-05	0	0	2.884e-05	0	0	0	0	0	0	0	0	0	0	0	0
CASSSGSVITGELFF	2.884e-05	1	0	0	0	0	0	0	0	2.884e-05	0	0	0	0	0	0	0	0	0	0	0	0
CASSSGSYEQYF	0.00108892	17	0.00019339	2.48e-05	3.629e-05	4.798e-05	2.26e-05	2.892e-05	0	2.884e-05	3.451e-05	3.763e-05	3.857e-05	0.00019559	7.497e-05	4.282e-05	0	7.248e-05	7.92e-05	0	7.817e-05	5.215e-05
CASSSGSYEQYY	2.26e-05	1	0	0	0	0	2.26e-05	0	0	0	0	0	0	0	0	0	0	0	0	0	0	0
CASSSGSYNEQFF	0.00049648	11	0	2.48e-05	3.629e-05	2.399e-05	4.52e-05	0	2.831e-05	0	3.451e-05	0	3.857e-05	6.52e-05	7.497e-05	0	0	7.248e-05	0	0	0	5.215e-05
CASSSGTAGSGNTIYF	7.92e-05	1	0	0	0	0	0	0	0	0	0	0	0	0	0	0	0	0	7.92e-05	0	0	0
CASSSGTAIVGNEKLFF	6.52e-05	1	0	0	0	0	0	0	0	0	0	0	0	6.52e-05	0	0	0	0	0	0	0	0
CASSSGTANEQFF	0.00043261	7	0	4.961e-05	7.258e-05	4.798e-05	9.041e-05	2.892e-05	0	0	0	0	0	0	0	0	3.883e-05	0	0	0	0	0.00010429
CASSSGTANEQFS	2.831e-05	1	0	0	0	0	0	0	2.831e-05	0	0	0	0	0	0	0	0	0	0	0	0	0
CASSSGTAPLDEQYF	0.00057618	11	0	2.48e-05	3.629e-05	2.399e-05	4.52e-05	0	0.00011324	8.652e-05	0	3.763e-05	3.857e-05	0	7.497e-05	4.282e-05	0	0	0	0	0	5.215e-05
CASSSGTAQPQHF	0.00038039	5	6.446e-05	0	0	0	0	0	2.831e-05	0	0	0	0	6.52e-05	0.00014994	0	0	7.248e-05	0	0	0	0
CASSSGTASGNTIYF	0.00044961	9	6.446e-05	0	0	0	4.52e-05	2.892e-05	2.831e-05	2.884e-05	3.451e-05	0	0	6.52e-05	7.497e-05	0	0	0	7.92e-05	0	0	0
CASSSGTATGNTEAFF	0.00011081	3	0	0	0	4.798e-05	0	0	2.831e-05	0	3.451e-05	0	0	0	0	0	0	0	0	0	0	0
CASSSGTAYNEQFF	0.0014967	15	0	7.441e-05	0.00010887	0.00016794	9.041e-05	0.00011567	5.662e-05	2.884e-05	0.00010354	3.763e-05	0.00026999	6.52e-05	0	0.00021412	3.883e-05	7.248e-05	0	0	0	5.215e-05
CASSSGTAYNERFF	7.248e-05	1	0	0	0	0	0	0	0	0	0	0	0	0	0	0	0	7.248e-05	0	0	0	0
CASSSGTDGTDTQYF	0.00040053	11	0	2.48e-05	3.629e-05	2.399e-05	2.26e-05	2.892e-05	2.831e-05	2.884e-05	0	3.763e-05	0	0	0	0	3.883e-05	0	0	0	7.817e-05	5.215e-05
CASSSGTDLINEQFF	7.497e-05	1	0	0	0	0	0	0	0	0	0	0	0	0	7.497e-05	0	0	0	0	0	0	0
CASSSGTDPFGELFF	0.00032545	4	6.446e-05	0	0	0	0	0	0	0	0	0	3.857e-05	0	0.00014994	0	0	7.248e-05	0	0	0	0
CASSSGTDPPLHF	2.26e-05	1	0	0	0	0	2.26e-05	0	0	0	0	0	0	0	0	0	0	0	0	0	0	0
CASSSGTDYGYTF	6.52e-05	1	0	0	0	0	0	0	0	0	0	0	0	6.52e-05	0	0	0	0	0	0	0	0
CASSSGTELQPQHF	0.00249225	20	0.00019339	7.441e-05	3.629e-05	0.00011996	6.781e-05	8.676e-05	5.662e-05	0.00023071	0.00017257	3.763e-05	0.00015428	0.00026079	0.00014994	4.282e-05	0.00015531	0.00021745	7.92e-05	0.00017385	7.817e-05	0.00010429
CASSSGTELRPQHF	2.48e-05	1	0	2.48e-05	0	0	0	0	0	0	0	0	0	0	0	0	0	0	0	0	0	0
CASSSGTEYGYAF	2.831e-05	1	0	0	0	0	0	0	2.831e-05	0	0	0	0	0	0	0	0	0	0	0	0	0
CASSSGTEYGYTF	0.00542166	20	0.00032231	0.00014882	0.00021774	0.0002639	0.00018082	0.00026027	0.00022648	0.00025955	0.00041418	0.00030103	0.00034713	0.00032599	0.0002249	0.0003426	0.00023296	0.00028994	0.00023759	0.00017385	0.00039087	0.00026073
CASSSGTGADTEAFF	3.629e-05	1	0	0	3.629e-05	0	0	0	0	0	0	0	0	0	0	0	0	0	0	0	0	0
CASSSGTGAGNTIYF	2.892e-05	1	0	0	0	0	0	2.892e-05	0	0	0	0	0	0	0	0	0	0	0	0	0	0
CASSSGTGAKFF	3.451e-05	1	0	0	0	0	0	0	0	0	3.451e-05	0	0	0	0	0	0	0	0	0	0	0
CASSSGTGANTEAFF	0.0006904	10	6.446e-05	2.48e-05	0	0	2.26e-05	2.892e-05	0	0	6.903e-05	0	0	6.52e-05	0.00014994	4.282e-05	7.765e-05	0.00014497	0	0	0	0
CASSSGTGDIYGHTF	2.399e-05	1	0	0	0	2.399e-05	0	0	0	0	0	0	0	0	0	0	0	0	0	0	0	0
CASSSGTGDIYGYTF	0.00115805	15	0	2.48e-05	7.258e-05	4.798e-05	4.52e-05	5.784e-05	5.662e-05	2.884e-05	6.903e-05	7.526e-05	3.857e-05	0	0	8.565e-05	7.765e-05	0	0	0.00034771	7.817e-05	5.215e-05
CASSSGTGFLIDTQYF	7.248e-05	1	0	0	0	0	0	0	0	0	0	0	0	0	0	0	0	7.248e-05	0	0	0	0
CASSSGTGFLTDTQYF	0.00232114	20	0.00019339	4.961e-05	7.258e-05	9.596e-05	6.781e-05	8.676e-05	0.00011324	0.00017304	6.903e-05	7.526e-05	7.714e-05	0.00026079	0.00014994	8.565e-05	7.765e-05	0.00028994	7.92e-05	0.00017385	7.817e-05	5.215e-05
CASSSGTGFPTDTQYF	5.215e-05	1	0	0	0	0	0	0	0	0	0	0	0	0	0	0	0	0	0	0	0	5.215e-05
CASSSGTGGEQFF	0.00045047	10	0	0	7.258e-05	2.399e-05	4.52e-05	2.892e-05	2.831e-05	2.884e-05	6.903e-05	3.763e-05	7.714e-05	0	0	0	3.883e-05	0	0	0	0	0
CASSSGTGGEQYF	7.92e-05	1	0	0	0	0	0	0	0	0	0	0	0	0	0	0	0	0	7.92e-05	0	0	0
CASSSGTGGGKETQYF	0.00061549	11	0	4.961e-05	0.00010887	4.798e-05	4.52e-05	2.892e-05	2.831e-05	2.884e-05	3.451e-05	3.763e-05	7.714e-05	0	0	0.00012847	0	0	0	0	0	0
CASSSGTGGIDTQYF	8.926e-05	2	6.446e-05	2.48e-05	0	0	0	0	0	0	0	0	0	0	0	0	0	0	0	0	0	0
CASSSGTGGISPIYF	0.00014017	2	0	0	0	0	0	0	0	0	0	0	0	6.52e-05	7.497e-05	0	0	0	0	0	0	0
CASSSGTGGNQPQHF	7.497e-05	1	0	0	0	0	0	0	0	0	0	0	0	0	7.497e-05	0	0	0	0	0	0	0
CASSSGTGGSGNTIYF	0.00067761	9	0.00012892	2.48e-05	0	4.798e-05	6.781e-05	2.892e-05	0	2.884e-05	0	0	0	0.0001304	7.497e-05	0	0	0.00014497	0	0	0	0
CASSSGTGGSPLHF	0.00021392	4	0	0	0	0	0	0	0	2.884e-05	0	3.763e-05	0	0	7.497e-05	0	0	7.248e-05	0	0	0	0
CASSSGTGGSQPQHF	0.00078253	15	0.00012892	2.48e-05	0	4.798e-05	2.26e-05	2.892e-05	5.662e-05	2.884e-05	3.451e-05	3.763e-05	3.857e-05	6.52e-05	7.497e-05	4.282e-05	7.765e-05	7.248e-05	0	0	0	0
CASSSGTGGSYEQYF	0.00094444	14	0	7.441e-05	7.258e-05	9.596e-05	2.26e-05	2.892e-05	2.831e-05	5.768e-05	6.903e-05	7.526e-05	3.857e-05	0	0	4.282e-05	7.765e-05	0	0	0	0.00015635	0.00010429
CASSSGTGGSYEQYL	2.26e-05	1	0	0	0	0	2.26e-05	0	0	0	0	0	0	0	0	0	0	0	0	0	0	0
CASSSGTGGSYNEQFF	6.52e-05	1	0	0	0	0	0	0	0	0	0	0	0	6.52e-05	0	0	0	0	0	0	0	0
CASSSGTGGTDTQYF	3.629e-05	1	0	0	3.629e-05	0	0	0	0	0	0	0	0	0	0	0	0	0	0	0	0	0
CASSSGTGGTYEQYF	2.48e-05	1	0	2.48e-05	0	0	0	0	0	0	0	0	0	0	0	0	0	0	0	0	0	0
CASSSGTGGYNEQFF	7.248e-05	1	0	0	0	0	0	0	0	0	0	0	0	0	0	0	0	7.248e-05	0	0	0	0
CASSSGTGHEKLFF	0.00081218	13	0	4.961e-05	0	2.399e-05	4.52e-05	2.892e-05	2.831e-05	2.884e-05	3.451e-05	7.526e-05	0.00011571	0	0	0	7.765e-05	0	0	0.00017385	7.817e-05	5.215e-05
CASSSGTGHFYEQYF	0.00267808	15	0.00025785	2.48e-05	3.629e-05	9.596e-05	4.52e-05	8.676e-05	5.662e-05	0.00011536	6.903e-05	0	3.857e-05	0.00045638	0.00029987	0	0	0.00065236	0	0	0.00039087	5.215e-05
CASSSGTGHGNTIYF	0.00034578	8	0	0	3.629e-05	4.798e-05	4.52e-05	2.892e-05	5.662e-05	5.768e-05	3.451e-05	0	3.857e-05	0	0	0	0	0	0	0	0	0
CASSSGTGIQPQHF	0.0007302	13	0	4.961e-05	7.258e-05	4.798e-05	4.52e-05	5.784e-05	8.493e-05	5.768e-05	3.451e-05	3.763e-05	3.857e-05	0	0	8.565e-05	3.883e-05	0	7.92e-05	0	0	0
CASSSGTGIRPQHF	5.215e-05	1	0	0	0	0	0	0	0	0	0	0	0	0	0	0	0	0	0	0	0	5.215e-05
CASSSGTGIYNEQFF	0.00320371	18	0.00032231	0.00027283	0.00025403	0.00014395	0.00013561	8.676e-05	2.831e-05	0	3.451e-05	0.00026341	0.00015428	0.00026079	0.00014994	0.00012847	0.00011648	0.00036242	0.00023759	0.00017385	7.817e-05	0
CASSSGTGIYNEQFV	2.884e-05	1	0	0	0	0	0	0	0	2.884e-05	0	0	0	0	0	0	0	0	0	0	0	0
CASSSGTGKGSGANVLTF	0.00020463	3	6.446e-05	0	0	0	0	0	0	0	0	0	0	6.52e-05	7.497e-05	0	0	0	0	0	0	0
CASSSGTGKTEAFF	0.00030096	7	0	4.961e-05	0	2.399e-05	2.26e-05	5.784e-05	0	2.884e-05	0	7.526e-05	0	0	0	4.282e-05	0	0	0	0	0	0
CASSSGTGLGVNTEAFF	0.00082774	11	6.446e-05	7.441e-05	0	0	0	2.892e-05	0	0	0	3.763e-05	0	6.52e-05	0.00014994	4.282e-05	3.883e-05	7.248e-05	7.92e-05	0.00017385	0	0
CASSSGTGMNEQFF	2.892e-05	1	0	0	0	0	0	2.892e-05	0	0	0	0	0	0	0	0	0	0	0	0	0	0
CASSSGTGNIQYF	7.497e-05	1	0	0	0	0	0	0	0	0	0	0	0	0	7.497e-05	0	0	0	0	0	0	0
CASSSGTGNRGYTF	0.0002062	4	0	4.961e-05	0	0	0	0	8.493e-05	2.884e-05	0	0	0	0	0	4.282e-05	0	0	0	0	0	0
CASSSGTGNSGNTIYF	0.00162395	19	0.00012892	7.441e-05	7.258e-05	7.197e-05	6.781e-05	5.784e-05	5.662e-05	5.768e-05	0.00010354	3.763e-05	7.714e-05	0.0001304	7.497e-05	8.565e-05	7.765e-05	0.00014497	0	0.00017385	7.817e-05	5.215e-05
CASSSGTGNSGNTVYF	2.892e-05	1	0	0	0	0	0	2.892e-05	0	0	0	0	0	0	0	0	0	0	0	0	0	0
CASSSGTGNSGSTIYF	2.892e-05	1	0	0	0	0	0	2.892e-05	0	0	0	0	0	0	0	0	0	0	0	0	0	0
CASSSGTGPEKLFF	0.00020367	6	0	2.48e-05	3.629e-05	0	2.26e-05	0	5.662e-05	2.884e-05	3.451e-05	0	0	0	0	0	0	0	0	0	0	0
CASSSGTGREAFF	0.00202403	18	0.00019339	2.48e-05	0	0.00014395	9.041e-05	0.00011567	0.00011324	8.652e-05	6.903e-05	3.763e-05	0.00011571	0.0001304	0.0002249	4.282e-05	3.883e-05	7.248e-05	0.00023759	0	0.00023452	5.215e-05
CASSSGTGREAFL	3.883e-05	1	0	0	0	0	0	0	0	0	0	0	0	0	0	0	3.883e-05	0	0	0	0	0
CASSSGTGRGVYGYTF	7.817e-05	1	0	0	0	0	0	0	0	0	0	0	0	0	0	0	0	0	0	0	7.817e-05	0
CASSSGTGRGYTF	0.00015143	4	0	2.48e-05	0	0	2.26e-05	0	0	0	0	0	0	6.52e-05	0	0	3.883e-05	0	0	0	0	0
CASSSGTGRNPNSPLHF	0.00038897	7	0	0	3.629e-05	4.798e-05	4.52e-05	2.892e-05	0	0	0	7.526e-05	7.714e-05	0	0	0	0	0	0	0	7.817e-05	0
CASSSGTGRPEKLFF	0.00014425	3	0	2.48e-05	0	0	0	0	8.493e-05	0	3.451e-05	0	0	0	0	0	0	0	0	0	0	0
CASSSGTGRSEKLFF	0.00021265	3	0	0	0	0	0	0	0	0	0	0	0	6.52e-05	7.497e-05	0	0	7.248e-05	0	0	0	0
CASSSGTGSSQPQHF	3.763e-05	1	0	0	0	0	0	0	0	0	0	3.763e-05	0	0	0	0	0	0	0	0	0	0
CASSSGTGSYEQYF	0.00039571	4	6.446e-05	0	0	0	0	0	0	0	0	0	0	0	7.497e-05	0	3.883e-05	0.00021745	0	0	0	0
CASSSGTGSYNSPLHF	0.00379266	20	0.00012892	0.00012401	0.00018145	0.00011996	0.00013561	0.00017351	0.00019817	0.0001442	0.00010354	0.00015052	0.00023142	0.00019559	0.0002249	0.0001713	0.00019414	0.00021745	0.00023759	0.00052156	0.00023452	0.00010429
CASSSGTGSYNSPLHL	0.0001304	1	0	0	0	0	0	0	0	0	0	0	0	0.0001304	0	0	0	0	0	0	0	0
CASSSGTGSYNSPPHF	2.884e-05	1	0	0	0	0	0	0	0	2.884e-05	0	0	0	0	0	0	0	0	0	0	0	0
CASSSGTGTGNTIYF	0.00023953	4	0	0	0	2.399e-05	0	0	2.831e-05	2.884e-05	0	0	0	0	0	0	0	0	0.00015839	0	0	0
CASSSGTGTSSGANVLTF	0.00022617	7	0	2.48e-05	0	2.399e-05	0	0	2.831e-05	2.884e-05	0	0	3.857e-05	0	0	4.282e-05	3.883e-05	0	0	0	0	0
CASSSGTGTYEQYF	0.00036526	7	0	0	0	2.399e-05	4.52e-05	2.892e-05	0	0	3.451e-05	7.526e-05	0	0	0	0	0	0	7.92e-05	0	7.817e-05	0
CASSSGTGVEGEKLFF	0.00016896	2	0	0	0	2.399e-05	0	0	0	0	0	0	0	0	0	0	0	0.00014497	0	0	0	0
CASSSGTGVGYTF	5.215e-05	1	0	0	0	0	0	0	0	0	0	0	0	0	0	0	0	0	0	0	0	5.215e-05
CASSSGTGVYEQFF	0.00030439	6	0	0	0	0	0	2.892e-05	2.831e-05	0	3.451e-05	0	0	6.52e-05	7.497e-05	0	0	7.248e-05	0	0	0	0
CASSSGTGYGRAFF	0.0003406	9	0	2.48e-05	0	2.399e-05	2.26e-05	2.892e-05	2.831e-05	0	0	0	0	0	0	4.282e-05	3.883e-05	0	0	0	7.817e-05	5.215e-05
CASSSGTGYSPLHF	0.00021177	5	0	2.48e-05	0	2.399e-05	0	0	0	8.652e-05	0	3.763e-05	0	0	0	0	3.883e-05	0	0	0	0	0
CASSSGTITDTQYF	2.892e-05	1	0	0	0	0	0	2.892e-05	0	0	0	0	0	0	0	0	0	0	0	0	0	0
CASSSGTLSNYGYTF	2.831e-05	1	0	0	0	0	0	0	2.831e-05	0	0	0	0	0	0	0	0	0	0	0	0	0
CASSSGTLTYEQYF	0.00012966	2	6.446e-05	0	0	0	0	0	0	0	0	0	0	6.52e-05	0	0	0	0	0	0	0	0
CASSSGTMNTEAFF	0.00068171	12	0	4.961e-05	0	4.798e-05	4.52e-05	5.784e-05	2.831e-05	5.768e-05	6.903e-05	7.526e-05	0	0	0	4.282e-05	7.765e-05	0	0	0	7.817e-05	5.215e-05
CASSSGTNTEAFF	6.749e-05	2	0	0	0	0	0	2.892e-05	0	0	0	0	3.857e-05	0	0	0	0	0	0	0	0	0
CASSSGTPTYLNQPQHF	0.00204072	17	0	0.00012401	0.00010887	7.197e-05	4.52e-05	5.784e-05	2.831e-05	0.0001442	0.00013806	0.00015052	7.714e-05	6.52e-05	0	8.565e-05	3.883e-05	0	7.92e-05	0.00069541	7.817e-05	5.215e-05
CASSSGTQEIQYF	3.451e-05	1	0	0	0	0	0	0	0	0	3.451e-05	0	0	0	0	0	0	0	0	0	0	0
CASSSGTQETQYF	0.00070963	13	0	2.48e-05	3.629e-05	4.798e-05	2.26e-05	8.676e-05	2.831e-05	0.0001442	3.451e-05	3.763e-05	3.857e-05	0	0	0	7.765e-05	0	0	0	7.817e-05	5.215e-05
CASSSGTRINTGELFF	0.00029427	7	0	0	3.629e-05	0	2.26e-05	2.892e-05	5.662e-05	2.884e-05	0	0	0	0	0	4.282e-05	0	0	0	0	7.817e-05	0
CASSSGTRNTGELFF	0.00083148	14	6.446e-05	2.48e-05	7.258e-05	0	4.52e-05	5.784e-05	8.493e-05	2.884e-05	6.903e-05	3.763e-05	7.714e-05	6.52e-05	0	0	0	7.248e-05	7.92e-05	0	0	5.215e-05
CASSSGTRNTGELFL	2.399e-05	1	0	0	0	2.399e-05	0	0	0	0	0	0	0	0	0	0	0	0	0	0	0	0
CASSSGTRTYEQYF	0.00044723	10	6.446e-05	0	0	2.399e-05	2.26e-05	0	0	2.884e-05	0	3.763e-05	3.857e-05	6.52e-05	7.497e-05	0	3.883e-05	0	0	0	0	5.215e-05
CASSSGTSANEQYF	0.00020463	3	6.446e-05	0	0	0	0	0	0	0	0	0	0	6.52e-05	7.497e-05	0	0	0	0	0	0	0
CASSSGTSDSYEQYF	0.00021983	6	0	0	0	2.399e-05	0	2.892e-05	2.831e-05	2.884e-05	3.451e-05	7.526e-05	0	0	0	0	0	0	0	0	0	0
CASSSGTSDYEQYF	2.26e-05	1	0	0	0	0	2.26e-05	0	0	0	0	0	0	0	0	0	0	0	0	0	0	0
CASSSGTSGGVVAKNIQYF	7.92e-05	1	0	0	0	0	0	0	0	0	0	0	0	0	0	0	0	0	7.92e-05	0	0	0
CASSSGTSGINEQFF	0.00012072	3	0	0	0	2.399e-05	6.781e-05	2.892e-05	0	0	0	0	0	0	0	0	0	0	0	0	0	0
CASSSGTSGLNEQFF	0.00038627	10	0	2.48e-05	3.629e-05	2.399e-05	4.52e-05	2.892e-05	2.831e-05	2.884e-05	0	0	3.857e-05	0	0	0	0	0	7.92e-05	0	0	5.215e-05
CASSSGTSGRAFKFF	0.00010172	3	0	0	3.629e-05	0	2.26e-05	0	0	0	0	0	0	0	0	4.282e-05	0	0	0	0	0	0
CASSSGTSGSQETQCF	2.26e-05	1	0	0	0	0	2.26e-05	0	0	0	0	0	0	0	0	0	0	0	0	0	0	0
CASSSGTSGSQETQYF	0.0017878	18	0.00012892	9.921e-05	0.00010887	7.197e-05	9.041e-05	8.676e-05	8.493e-05	8.652e-05	6.903e-05	7.526e-05	0.00015428	0.00019559	7.497e-05	0.00012847	7.765e-05	7.248e-05	0	0	7.817e-05	0.00010429
CASSSGTSGSQGTQHF	2.48e-05	1	0	2.48e-05	0	0	0	0	0	0	0	0	0	0	0	0	0	0	0	0	0	0
CASSSGTSGSQGTQYF	0.00013287	4	0	0	3.629e-05	0	0	2.892e-05	0	2.884e-05	0	0	0	0	0	0	3.883e-05	0	0	0	0	0
CASSSGTSGSREETQYF	0.00020463	3	6.446e-05	0	0	0	0	0	0	0	0	0	0	6.52e-05	7.497e-05	0	0	0	0	0	0	0
CASSSGTSGYEQYF	0.00105656	15	0	2.48e-05	7.258e-05	4.798e-05	4.52e-05	2.892e-05	5.662e-05	2.884e-05	6.903e-05	7.526e-05	7.714e-05	0	0	8.565e-05	7.765e-05	0	0.00015839	0	0.00015635	5.215e-05
CASSSGTSSGDTQYF	0.00025811	8	0	2.48e-05	0	2.399e-05	2.26e-05	2.892e-05	2.831e-05	0	3.451e-05	0	0	0	0	4.282e-05	0	0	0	0	0	5.215e-05
CASSSGTSTGELFF	9.997e-05	3	0	0	0	0	0	0	2.831e-05	2.884e-05	0	0	0	0	0	4.282e-05	0	0	0	0	0	0
CASSSGTSYGYTF	0.00066722	13	0	4.961e-05	3.629e-05	4.798e-05	4.52e-05	8.676e-05	2.831e-05	5.768e-05	6.903e-05	3.763e-05	3.857e-05	0	0	0	3.883e-05	0	7.92e-05	0	0	5.215e-05
CASSSGTTKPGANVLTF	0.000102	3	0	0	0	0	0	2.892e-05	0	0	3.451e-05	0	3.857e-05	0	0	0	0	0	0	0	0	0
CASSSGTTTDTQYF	0.00020509	4	0	4.961e-05	0	4.798e-05	0	0	2.831e-05	0	0	0	0	0	0	0	0	0	7.92e-05	0	0	0
CASSSGTVDTGELFF	0.00053916	8	0.00012892	0	3.629e-05	0	2.26e-05	2.892e-05	2.831e-05	0	0	0	0	6.52e-05	0	0	0	7.248e-05	0	0	0	0.00015644
CASSSGTVNTEAFF	3.763e-05	1	0	0	0	0	0	0	0	0	0	3.763e-05	0	0	0	0	0	0	0	0	0	0
CASSSGTVTYEQYF	0.00134073	15	0	0.00012401	3.629e-05	4.798e-05	4.52e-05	5.784e-05	2.831e-05	0	3.451e-05	3.763e-05	3.857e-05	0	0	4.282e-05	0.00011648	0	7.92e-05	0.00052156	7.817e-05	5.215e-05
CASSSGTYGYTF	0.00029249	3	0	4.961e-05	0	0	0	0	0	0	6.903e-05	0	0	0	0	0	0	0	0	0.00017385	0	0
CASSSGVGGNIQYF	0.00034545	4	0	0	0	0	0	0	0	0	0	0	0	6.52e-05	0.00014994	0	0	0	0	0	7.817e-05	5.215e-05
CASSSGVGNTEAFF	0.00012966	2	6.446e-05	0	0	0	0	0	0	0	0	0	0	6.52e-05	0	0	0	0	0	0	0	0
CASSSGVGQPQHF	0.00200832	17	0.00012892	7.441e-05	0.00014516	0.00011996	0.00011301	5.784e-05	0.00014155	0.0001442	6.903e-05	0.00015052	0.00011571	0.0001304	0	0.00025695	7.765e-05	7.248e-05	0.00015839	0	0	5.215e-05
CASSSGVGQPQHS	2.884e-05	1	0	0	0	0	0	0	0	2.884e-05	0	0	0	0	0	0	0	0	0	0	0	0
CASSSGVGTGELFF	2.26e-05	1	0	0	0	0	2.26e-05	0	0	0	0	0	0	0	0	0	0	0	0	0	0	0
CASSSGVIQYF	0.00180377	19	0.00012892	9.921e-05	7.258e-05	9.596e-05	6.781e-05	0.00014459	5.662e-05	2.884e-05	3.451e-05	7.526e-05	7.714e-05	0.0001304	7.497e-05	0.00012847	7.765e-05	0.00014497	7.92e-05	0	0.00023452	5.215e-05
CASSSGVLEQFF	0.0001092	3	0	0	0	0	2.26e-05	2.892e-05	0	5.768e-05	0	0	0	0	0	0	0	0	0	0	0	0
CASSSGVLGYTF	2.26e-05	1	0	0	0	0	2.26e-05	0	0	0	0	0	0	0	0	0	0	0	0	0	0	0
CASSSGVLNYGCTF	7.817e-05	1	0	0	0	0	0	0	0	0	0	0	0	0	0	0	0	0	0	0	7.817e-05	0
CASSSGVLNYGYTF	0.00291699	19	0.00012892	0.00014882	0.00018145	9.596e-05	0.00013561	5.784e-05	0.00014155	0.0001442	0.00013806	0.00018815	0.00015428	0.00032599	0.0002249	0.0001713	0.00019414	0.00014497	0.00015839	0	7.817e-05	0.00010429
CASSSGVNSPLHF	0.00184128	18	0.00012892	4.961e-05	0.00010887	9.596e-05	6.781e-05	8.676e-05	0.00016986	5.768e-05	0.00013806	0.00011289	0.00011571	6.52e-05	0	0.00012847	0.00015531	7.248e-05	7.92e-05	0	0.00015635	5.215e-05
CASSSGVPNEQFF	0.00017789	5	0	2.48e-05	0	2.399e-05	2.26e-05	0	0	2.884e-05	0	0	0	0	0	0	7.765e-05	0	0	0	0	0
CASSSGVPNYGYTF	6.446e-05	1	6.446e-05	0	0	0	0	0	0	0	0	0	0	0	0	0	0	0	0	0	0	0
CASSSGVRRSNEQFF	0.00022399	4	6.446e-05	0	3.629e-05	4.798e-05	0	0	0	0	0	7.526e-05	0	0	0	0	0	0	0	0	0	0
CASSSGVSNTGDLFF	2.48e-05	1	0	2.48e-05	0	0	0	0	0	0	0	0	0	0	0	0	0	0	0	0	0	0
CASSSGVSTGELFF	0.00016175	3	6.446e-05	2.48e-05	0	0	0	0	0	0	0	0	0	0	0	0	0	7.248e-05	0	0	0	0
CASSSGVYNEQFF	0.00059124	6	0	0	0	0	2.26e-05	2.892e-05	0	0	0	0	0	0	0	0	0	0	7.92e-05	0.00017385	0.00023452	5.215e-05
CASSSGWEQYF	0.00096235	12	6.446e-05	4.961e-05	3.629e-05	0	4.52e-05	2.892e-05	5.662e-05	2.884e-05	3.451e-05	0	0	6.52e-05	7.497e-05	4.282e-05	0	0.00043491	0	0	0	0
CASSSGWGGSGDTQYF	0.00066157	12	0	2.48e-05	3.629e-05	2.399e-05	4.52e-05	2.892e-05	0	2.884e-05	3.451e-05	0	3.857e-05	6.52e-05	7.497e-05	4.282e-05	0	0.00021745	0	0	0	0
CASSSGWGNTEAFF	0.00020288	2	0	0	0	0	0	0	0	0	0	0	0	0.0001304	0	0	0	7.248e-05	0	0	0	0
CASSSGWIQSQETQYF	0.00022173	5	0	4.961e-05	0	0	0	0	5.662e-05	2.884e-05	3.451e-05	0	0	0	0	0	0	0	0	0	0	5.215e-05
CASSSGWRVYEQYF	0.00105669	15	0	4.961e-05	7.258e-05	4.798e-05	9.041e-05	5.784e-05	8.493e-05	2.884e-05	0.00010354	7.526e-05	0.00011571	0	0	4.282e-05	7.765e-05	0	7.92e-05	0	7.817e-05	5.215e-05
CASSSGWTRDTQYF	3.451e-05	1	0	0	0	0	0	0	0	0	3.451e-05	0	0	0	0	0	0	0	0	0	0	0
CASSSGYNQPQHF	0.00395795	20	6.446e-05	0.00017362	0.00018145	0.00016794	0.00013561	0.00014459	0.00022648	0.00020187	0.00017257	0.00011289	0.00015428	0.00039119	0.00044981	0.00012847	0.00019414	0.00036242	7.92e-05	0.00017385	0.00023452	0.00020858
CASSSGYSPLHF	0.0010678	14	0	7.441e-05	7.258e-05	7.197e-05	6.781e-05	5.784e-05	2.831e-05	5.768e-05	3.451e-05	0.00011289	7.714e-05	0	0	8.565e-05	0.00011648	0	0.00015839	0	0	5.215e-05
CASSSGYSPLHL	2.892e-05	1	0	0	0	0	0	2.892e-05	0	0	0	0	0	0	0	0	0	0	0	0	0	0
CASSSHAAQGDRQPQHF	0.00049939	11	0	4.961e-05	3.629e-05	2.399e-05	4.52e-05	0	8.493e-05	5.768e-05	3.451e-05	3.763e-05	3.857e-05	0	0	0	3.883e-05	0	0	0	0	5.215e-05
CASSSHAAQGGRQPQHF	2.48e-05	1	0	2.48e-05	0	0	0	0	0	0	0	0	0	0	0	0	0	0	0	0	0	0
CASSSHAEPTDTQYF	5.851e-05	2	0	0	0	2.399e-05	0	0	0	0	3.451e-05	0	0	0	0	0	0	0	0	0	0	0
CASSSHDEGNTEAFF	0.00175357	17	0.00012892	2.48e-05	3.629e-05	7.197e-05	2.26e-05	8.676e-05	5.662e-05	5.768e-05	3.451e-05	3.763e-05	7.714e-05	0.00052158	7.497e-05	0	0.00011648	0.00014497	0	0	0.00015635	0.00010429
CASSSHDKAPGELFF	7.92e-05	1	0	0	0	0	0	0	0	0	0	0	0	0	0	0	0	0	7.92e-05	0	0	0
CASSSHDRAPGELFF	0.00046169	9	0	0	3.629e-05	4.798e-05	2.26e-05	0	8.493e-05	2.884e-05	0	3.763e-05	3.857e-05	0	0	8.565e-05	0	0	7.92e-05	0	0	0
CASSSHGARLEAFF	7.248e-05	1	0	0	0	0	0	0	0	0	0	0	0	0	0	0	0	7.248e-05	0	0	0	0
CASSSHGDRGNEKLFF	0.00068977	13	0	4.961e-05	3.629e-05	4.798e-05	4.52e-05	2.892e-05	5.662e-05	5.768e-05	3.451e-05	0	7.714e-05	0	0	8.565e-05	3.883e-05	0	7.92e-05	0	0	5.215e-05
CASSSHGEGNTEAFF	7.248e-05	1	0	0	0	0	0	0	0	0	0	0	0	0	0	0	0	7.248e-05	0	0	0	0
CASSSHGGRGNEKLFF	7.817e-05	1	0	0	0	0	0	0	0	0	0	0	0	0	0	0	0	0	0	0	7.817e-05	0
CASSSHGIETQYF	0.00049876	11	0	2.48e-05	3.629e-05	4.798e-05	2.26e-05	5.784e-05	0	5.768e-05	0	0	3.857e-05	0	0	4.282e-05	3.883e-05	0	7.92e-05	0	0	5.215e-05
CASSSHGPYTGELFF	0.00012966	2	6.446e-05	0	0	0	0	0	0	0	0	0	0	6.52e-05	0	0	0	0	0	0	0	0
CASSSHGTDTQYF	2.48e-05	1	0	2.48e-05	0	0	0	0	0	0	0	0	0	0	0	0	0	0	0	0	0	0
CASSSHGTGGYEQYF	0.00102696	14	0	4.961e-05	3.629e-05	4.798e-05	4.52e-05	0.00011567	8.493e-05	8.652e-05	3.451e-05	7.526e-05	7.714e-05	0	0	8.565e-05	7.765e-05	0	0.00015839	0	0	5.215e-05
CASSSHGTGGYEQYL	2.831e-05	1	0	0	0	0	0	0	2.831e-05	0	0	0	0	0	0	0	0	0	0	0	0	0
CASSSHLQGGDHTGELFF	7.248e-05	1	0	0	0	0	0	0	0	0	0	0	0	0	0	0	0	7.248e-05	0	0	0	0
CASSSHLSVQREKKTAFF	0.00029633	9	0	2.48e-05	0	0	2.26e-05	2.892e-05	2.831e-05	2.884e-05	3.451e-05	3.763e-05	3.857e-05	0	0	0	0	0	0	0	0	5.215e-05
CASSSHLTSGELFF	2.884e-05	1	0	0	0	0	0	0	0	2.884e-05	0	0	0	0	0	0	0	0	0	0	0	0
CASSSHPGGVGYTF	6.594e-05	2	0	0	0	0	0	0	2.831e-05	0	0	3.763e-05	0	0	0	0	0	0	0	0	0	0
CASSSHPGTSEAFF	0.00069011	10	0.00012892	0	0	0	2.26e-05	2.892e-05	2.831e-05	5.768e-05	3.451e-05	0	0	0.0001304	7.497e-05	0	3.883e-05	0.00014497	0	0	0	0
CASSSHPNEQFF	7.248e-05	1	0	0	0	0	0	0	0	0	0	0	0	0	0	0	0	7.248e-05	0	0	0	0
CASSSHQGEDEQFF	0.00013666	3	0	2.48e-05	0	0	0	0	0	0	6.903e-05	0	0	0	0	4.282e-05	0	0	0	0	0	0
CASSSHQGNEQYF	0.00037209	10	0	4.961e-05	3.629e-05	4.798e-05	2.26e-05	2.892e-05	0	2.884e-05	0	3.763e-05	3.857e-05	0	0	4.282e-05	3.883e-05	0	0	0	0	0
CASSSHQLASTDTQYF	2.884e-05	1	0	0	0	0	0	0	0	2.884e-05	0	0	0	0	0	0	0	0	0	0	0	0
CASSSHQNSPLHF	0.00010389	2	0	0	0	0	0	2.892e-05	0	0	0	0	0	0	7.497e-05	0	0	0	0	0	0	0
CASSSHQRPGTYEQYF	2.884e-05	1	0	0	0	0	0	0	0	2.884e-05	0	0	0	0	0	0	0	0	0	0	0	0
CASSSHQRQGAYEQYF	7.248e-05	1	0	0	0	0	0	0	0	0	0	0	0	0	0	0	0	7.248e-05	0	0	0	0
CASSSHQRQGTYEQYF	0.00185417	19	0.00012892	4.961e-05	0.00010887	7.197e-05	6.781e-05	5.784e-05	0.00011324	2.884e-05	3.451e-05	3.763e-05	0.00015428	0.0001304	7.497e-05	4.282e-05	3.883e-05	0.00021745	7.92e-05	0	0.0003127	0.00010429
CASSSHRGLAFF	0.00047071	8	0	2.48e-05	0	4.798e-05	4.52e-05	2.892e-05	0	5.768e-05	3.451e-05	7.526e-05	0	0	0	0	0	0	0	0	0.00015635	0
CASSSHRGPNEKLFF	0.00209066	19	0.00019339	4.961e-05	3.629e-05	9.596e-05	4.52e-05	8.676e-05	0.00014155	0.0001442	6.903e-05	3.763e-05	7.714e-05	0.00019559	0.00029987	0.00012847	7.765e-05	7.248e-05	7.92e-05	0	0.00015635	0.00010429
CASSSHSAAQYF	0.00020214	3	6.446e-05	0	0	0	0	0	0	0	0	0	0	6.52e-05	0	0	0	7.248e-05	0	0	0	0
CASSSHSTYEQYF	2.884e-05	1	0	0	0	0	0	0	0	2.884e-05	0	0	0	0	0	0	0	0	0	0	0	0
CASSSHTSGGATDTQYF	0.00011626	4	0	0	0	2.399e-05	0	2.892e-05	0	2.884e-05	3.451e-05	0	0	0	0	0	0	0	0	0	0	0
CASSSHTYEQYF	0.00125659	14	0	4.961e-05	7.258e-05	7.197e-05	4.52e-05	8.676e-05	5.662e-05	0.00017304	6.903e-05	0.00011289	7.714e-05	0	0	0.00012847	7.765e-05	0	7.92e-05	0	0	0.00015644
CASSSHTYGYTF	2.884e-05	1	0	0	0	0	0	0	0	2.884e-05	0	0	0	0	0	0	0	0	0	0	0	0
CASSSHWTGGYEQYF	2.884e-05	1	0	0	0	0	0	0	0	2.884e-05	0	0	0	0	0	0	0	0	0	0	0	0
CASSSIAETGELFF	0.00028733	5	0	0	0	2.399e-05	2.26e-05	0	2.831e-05	0	0	0	3.857e-05	0	0	0	0	0	0	0.00017385	0	0
CASSSIAGGGETQYF	0.00065646	8	0	0	3.629e-05	4.798e-05	4.52e-05	0	0	2.884e-05	0	3.763e-05	0	0	0	0	0	0	0	0.00017385	0.00023452	5.215e-05
CASSSIAGGPYNEQFF	2.884e-05	1	0	0	0	0	0	0	0	2.884e-05	0	0	0	0	0	0	0	0	0	0	0	0
CASSSIAGMNTGELFF	0.00021191	3	6.446e-05	0	0	0	0	0	0	0	0	0	0	0	7.497e-05	0	0	7.248e-05	0	0	0	0
CASSSIAGMSTGDLFF	2.892e-05	1	0	0	0	0	0	2.892e-05	0	0	0	0	0	0	0	0	0	0	0	0	0	0
CASSSIAGMSTGELFF	2.892e-05	1	0	0	0	0	0	2.892e-05	0	0	0	0	0	0	0	0	0	0	0	0	0	0
CASSSIAGTDPYNEQFF	3.629e-05	1	0	0	3.629e-05	0	0	0	0	0	0	0	0	0	0	0	0	0	0	0	0	0
CASSSIERPTEAFF	0.00032322	7	0	0	3.629e-05	2.399e-05	2.26e-05	2.892e-05	5.662e-05	0	0	0	7.714e-05	0	0	0	7.765e-05	0	0	0	0	0
CASSSIGEDTQYF	0.00018782	5	0	4.961e-05	0	0	0	2.892e-05	2.831e-05	2.884e-05	0	0	0	0	0	0	0	0	0	0	0	5.215e-05
CASSSIGGGELFF	2.892e-05	1	0	0	0	0	0	2.892e-05	0	0	0	0	0	0	0	0	0	0	0	0	0	0
CASSSIGGGRGDGYTF	0.00036254	7	0	4.961e-05	0	2.399e-05	2.26e-05	0	5.662e-05	2.884e-05	0.00013806	0	0	0	0	4.282e-05	0	0	0	0	0	0
CASSSIGGGRGGGYTF	2.892e-05	1	0	0	0	0	0	2.892e-05	0	0	0	0	0	0	0	0	0	0	0	0	0	0
CASSSIGGGSGDGYTF	2.26e-05	1	0	0	0	0	2.26e-05	0	0	0	0	0	0	0	0	0	0	0	0	0	0	0
CASSSIGGRAEQYF	0.0002049	6	0	2.48e-05	3.629e-05	0	0	0	2.831e-05	2.884e-05	3.451e-05	0	0	0	0	0	0	0	0	0	0	5.215e-05
CASSSIGQGLSYNEQFF	2.892e-05	1	0	0	0	0	0	2.892e-05	0	0	0	0	0	0	0	0	0	0	0	0	0	0
CASSSIGTGSYEQYF	7.248e-05	1	0	0	0	0	0	0	0	0	0	0	0	0	0	0	0	7.248e-05	0	0	0	0
CASSSIIDRGRNYGYTF	0.00013463	3	0	2.48e-05	0	0	0	0	0	5.768e-05	0	0	0	0	0	0	0	0	0	0	0	5.215e-05
CASSSIIPFVLDEQYF	2.831e-05	1	0	0	0	0	0	0	2.831e-05	0	0	0	0	0	0	0	0	0	0	0	0	0
CASSSIKSSYEQYF	6.655e-05	2	0	0	0	0	0	2.892e-05	0	0	0	3.763e-05	0	0	0	0	0	0	0	0	0	0
CASSSILAGGYNEQFF	6.52e-05	1	0	0	0	0	0	0	0	0	0	0	0	6.52e-05	0	0	0	0	0	0	0	0
CASSSILAGKGLGELFF	0.00034045	4	0	0	0	0	0	2.892e-05	0	0	0	0	0	6.52e-05	0	0	0	7.248e-05	0	0.00017385	0	0
CASSSILFSGANVLTF	3.763e-05	1	0	0	0	0	0	0	0	0	0	3.763e-05	0	0	0	0	0	0	0	0	0	0
CASSSILGFATDTQYF	0.00028189	3	0	0	0	0	0	0	0	2.884e-05	0	0	0	0	0	0	0	0	7.92e-05	0.00017385	0	0
CASSSILQGLRDYEQYF	0.00592407	20	0.00032231	0.00017362	0.00018145	0.00016794	0.00015821	0.00020243	0.00016986	0.00017304	0.00031063	0.00033866	0.00023142	0.00058678	0.00029987	0.00021412	0.00023296	0.00043491	0.00039598	0.00104312	7.817e-05	0.00020858
CASSSILQGLRDYGQYF	2.399e-05	1	0	0	0	2.399e-05	0	0	0	0	0	0	0	0	0	0	0	0	0	0	0	0
CASSSILRGLRDYEQYF	2.399e-05	1	0	0	0	2.399e-05	0	0	0	0	0	0	0	0	0	0	0	0	0	0	0	0
CASSSIMSGDTQYF	0.00046028	12	0	2.48e-05	3.629e-05	4.798e-05	4.52e-05	2.892e-05	2.831e-05	2.884e-05	3.451e-05	0	3.857e-05	6.52e-05	0	4.282e-05	3.883e-05	0	0	0	0	0
CASSSIPGLATGEQFF	7.497e-05	1	0	0	0	0	0	0	0	0	0	0	0	0	7.497e-05	0	0	0	0	0	0	0
CASSSIPPGTGRIEQHF	5.152e-05	2	0	0	0	0	2.26e-05	2.892e-05	0	0	0	0	0	0	0	0	0	0	0	0	0	0
CASSSIPPGTGRIEQYF	0.00132488	18	0.00012892	4.961e-05	3.629e-05	4.798e-05	4.52e-05	2.892e-05	5.662e-05	0.00011536	6.903e-05	3.763e-05	3.857e-05	6.52e-05	7.497e-05	8.565e-05	0.00011648	0.00014497	7.92e-05	0	0	0.00010429
CASSSIPPWTGRIEQYF	8.195e-05	3	0	2.48e-05	0	0	0	0	2.831e-05	2.884e-05	0	0	0	0	0	0	0	0	0	0	0	0
CASSSIPQGEQYF	0.000185	4	0	0	0	2.399e-05	4.52e-05	0	0	0	0	3.763e-05	0	0	0	0	0	0	0	0	7.817e-05	0
CASSSIPTGIYEQYF	2.48e-05	1	0	2.48e-05	0	0	0	0	0	0	0	0	0	0	0	0	0	0	0	0	0	0
CASSSIQGSGNTIYF	8.061e-05	2	0	0	0	2.399e-05	0	0	5.662e-05	0	0	0	0	0	0	0	0	0	0	0	0	0
CASSSIQGSGNTMYF	2.48e-05	1	0	2.48e-05	0	0	0	0	0	0	0	0	0	0	0	0	0	0	0	0	0	0
CASSSIQSTYGYTF	2.831e-05	1	0	0	0	0	0	0	2.831e-05	0	0	0	0	0	0	0	0	0	0	0	0	0
CASSSIRGGYYGYTF	0.00046605	3	0	0	0	0	0	0	0	5.768e-05	0	0	0	0	0	0	0	0	0	0.00017385	0.00023452	0
CASSSIRGNYGYTF	0.00015116	5	0	0	3.629e-05	0	2.26e-05	2.892e-05	0	2.884e-05	3.451e-05	0	0	0	0	0	0	0	0	0	0	0
CASSSIRGRHGYTF	0.0004887	10	0	2.48e-05	0	4.798e-05	2.26e-05	2.892e-05	5.662e-05	2.884e-05	0	7.526e-05	0	0	0	8.565e-05	3.883e-05	0	7.92e-05	0	0	0
CASSSIRTLPLQPFF	7.92e-05	1	0	0	0	0	0	0	0	0	0	0	0	0	0	0	0	0	7.92e-05	0	0	0
CASSSITGFNEQYF	0.000377	7	0	0	0	2.399e-05	4.52e-05	2.892e-05	0	2.884e-05	0	3.763e-05	3.857e-05	0	0	0	0	0	0	0.00017385	0	0
CASSSKAATEAFF	2.884e-05	1	0	0	0	0	0	0	0	2.884e-05	0	0	0	0	0	0	0	0	0	0	0	0
CASSSKDRVEKLFF	5.364e-05	2	0	2.48e-05	0	0	0	0	0	2.884e-05	0	0	0	0	0	0	0	0	0	0	0	0
CASSSKDSNNEKLFF	0.00078737	13	0.00012892	2.48e-05	0	4.798e-05	4.52e-05	2.892e-05	2.831e-05	2.884e-05	6.903e-05	7.526e-05	0	6.52e-05	0.00014994	4.282e-05	0	0	0	0	0	5.215e-05
CASSSKDTEAFF	2.831e-05	1	0	0	0	0	0	0	2.831e-05	0	0	0	0	0	0	0	0	0	0	0	0	0
CASSSKDTYEQYF	7.71e-05	3	0	2.48e-05	0	2.399e-05	0	0	2.831e-05	0	0	0	0	0	0	0	0	0	0	0	0	0
CASSSKGDTEAFF	2.26e-05	1	0	0	0	0	2.26e-05	0	0	0	0	0	0	0	0	0	0	0	0	0	0	0
CASSSKGENYGYTF	0.00028514	3	0	0	0	0	0	0	0	0	0	0	0	6.52e-05	7.497e-05	0	0	0.00014497	0	0	0	0
CASSSKGGFNQPQHF	0.00078482	8	0.00012892	9.921e-05	7.258e-05	0	0	0	0	0	3.451e-05	0	0	6.52e-05	0	0	0	0	0.00015839	0.00017385	0	5.215e-05
CASSSKGGYTF	7.817e-05	1	0	0	0	0	0	0	0	0	0	0	0	0	0	0	0	0	0	0	7.817e-05	0
CASSSKGLAGLYEQYF	3.857e-05	1	0	0	0	0	0	0	0	0	0	0	3.857e-05	0	0	0	0	0	0	0	0	0
CASSSKGQGSYGYTF	8.175e-05	3	0	0	0	2.399e-05	0	2.892e-05	0	2.884e-05	0	0	0	0	0	0	0	0	0	0	0	0
CASSSKGQGVTGELFF	6.446e-05	1	6.446e-05	0	0	0	0	0	0	0	0	0	0	0	0	0	0	0	0	0	0	0
CASSSKGREQYF	0.00012892	1	0.00012892	0	0	0	0	0	0	0	0	0	0	0	0	0	0	0	0	0	0	0
CASSSKGSPLHF	0.00087766	10	0	0.00014882	3.629e-05	4.798e-05	4.52e-05	0.00011567	0	5.768e-05	6.903e-05	0	3.857e-05	0	0	0.00021412	0	0	0	0	0	0.00010429
CASSSKGTPYEQYF	0.00023054	7	0	2.48e-05	0	4.798e-05	2.26e-05	2.892e-05	0	2.884e-05	0	0	3.857e-05	0	0	0	3.883e-05	0	0	0	0	0
CASSSKGTTTPNEQFF	7.817e-05	1	0	0	0	0	0	0	0	0	0	0	0	0	0	0	0	0	0	0	7.817e-05	0
CASSSKIKDQPQHF	0.0011006	14	0	4.961e-05	7.258e-05	4.798e-05	4.52e-05	5.784e-05	5.662e-05	5.768e-05	0	7.526e-05	7.714e-05	0	0	4.282e-05	3.883e-05	0	7.92e-05	0.00034771	0	5.215e-05
CASSSKPGQGSVFYGYTF	5.23e-05	2	0	0	0	2.399e-05	0	0	2.831e-05	0	0	0	0	0	0	0	0	0	0	0	0	0
CASSSKPYNEQFF	7.497e-05	1	0	0	0	0	0	0	0	0	0	0	0	0	7.497e-05	0	0	0	0	0	0	0
CASSSKQGGEQYF	0.00034084	9	0	4.961e-05	3.629e-05	2.399e-05	4.52e-05	0	2.831e-05	2.884e-05	0	3.763e-05	0	0	0	0	3.883e-05	0	0	0	0	5.215e-05
CASSSKQGNTEAFF	0.00137371	13	0	9.921e-05	0	0.00011996	9.041e-05	0.00011567	5.662e-05	0.0001442	0.00010354	0.00011289	0	0	0	8.565e-05	7.765e-05	0	0.00023759	0	7.817e-05	5.215e-05
CASSSKQNTEAFF	0.00064265	14	0	4.961e-05	0	4.798e-05	2.26e-05	2.892e-05	2.831e-05	2.884e-05	6.903e-05	3.763e-05	3.857e-05	0	0	4.282e-05	3.883e-05	0	7.92e-05	0	7.817e-05	5.215e-05
CASSSKQSQYF	6.446e-05	1	6.446e-05	0	0	0	0	0	0	0	0	0	0	0	0	0	0	0	0	0	0	0
CASSSKQVGSPLHF	0.00064653	13	0	2.48e-05	3.629e-05	4.798e-05	6.781e-05	2.892e-05	2.831e-05	8.652e-05	3.451e-05	3.763e-05	7.714e-05	0	0	8.565e-05	3.883e-05	0	0	0	0	5.215e-05
CASSSKREKNEQFF	0.00054132	10	0.00012892	2.48e-05	0	2.399e-05	2.26e-05	0	0	0	0	3.763e-05	3.857e-05	6.52e-05	7.497e-05	0	0	7.248e-05	0	0	0	5.215e-05
CASSSKRERGGTDTQYF	2.892e-05	1	0	0	0	0	0	2.892e-05	0	0	0	0	0	0	0	0	0	0	0	0	0	0
CASSSKRTATPNEQFF	3.883e-05	1	0	0	0	0	0	0	0	0	0	0	0	0	0	0	3.883e-05	0	0	0	0	0
CASSSKRTTTPNEQFF	0.00152187	17	6.446e-05	7.441e-05	7.258e-05	7.197e-05	4.52e-05	5.784e-05	8.493e-05	0.00011536	3.451e-05	0.00011289	0.00011571	0	0	4.282e-05	7.765e-05	7.248e-05	7.92e-05	0.00034771	0	5.215e-05
CASSSKRTTTPNGQFF	2.892e-05	1	0	0	0	0	0	2.892e-05	0	0	0	0	0	0	0	0	0	0	0	0	0	0
CASSSKSLQAGELFF	0.00072546	14	0	2.48e-05	7.258e-05	2.399e-05	4.52e-05	2.892e-05	5.662e-05	2.884e-05	0	3.763e-05	0.00011571	0	0	4.282e-05	3.883e-05	0	7.92e-05	0	7.817e-05	5.215e-05
CASSSKSYDEQFF	6.446e-05	1	6.446e-05	0	0	0	0	0	0	0	0	0	0	0	0	0	0	0	0	0	0	0
CASSSKSYNEQFF	0.00185562	16	0.00019339	2.48e-05	3.629e-05	0.00016794	9.041e-05	2.892e-05	2.831e-05	5.768e-05	6.903e-05	0.00018815	0	0.00032599	0.00014994	4.282e-05	0.00015531	0.00021745	7.92e-05	0	0	0
CASSSKSYNGQFF	0.00010429	1	0	0	0	0	0	0	0	0	0	0	0	0	0	0	0	0	0	0	0	0.00010429
CASSSKTGDNEQFF	0.00036873	8	0	0	0	2.399e-05	4.52e-05	2.892e-05	0	0	3.451e-05	7.526e-05	0	0	0	4.282e-05	3.883e-05	0	7.92e-05	0	0	0
CASSSKTGGPSEAFF	0.00346321	20	0.00019339	0.00014882	0.00014516	0.00014395	9.041e-05	0.0003181	0.00014155	0.00020187	0.00013806	0.00011289	0.00019285	0.0001304	0.00014994	0.0001713	0.00011648	0.00014497	0.00015839	0.00034771	0.0003127	0.00010429
CASSSKTGGRYHPQHF	6.52e-05	1	0	0	0	0	0	0	0	0	0	0	0	6.52e-05	0	0	0	0	0	0	0	0
CASSSKTGGRYQPQHF	0.00061801	8	0.00019339	0	0	2.399e-05	0	0	0	2.884e-05	3.451e-05	0	0	6.52e-05	7.497e-05	0	0	0.00014497	0	0	0	5.215e-05
CASSSKTGSPSEAFF	2.831e-05	1	0	0	0	0	0	0	2.831e-05	0	0	0	0	0	0	0	0	0	0	0	0	0
CASSSKTTPSPDTQYF	2.48e-05	1	0	2.48e-05	0	0	0	0	0	0	0	0	0	0	0	0	0	0	0	0	0	0
CASSSKTTPSTDTQYF	0.00053429	10	6.446e-05	4.961e-05	0	2.399e-05	2.26e-05	2.892e-05	0	0	0	7.526e-05	7.714e-05	6.52e-05	7.497e-05	0	0	0	0	0	0	5.215e-05
CASSSKTVVDYGYTF	0.00021714	6	0	2.48e-05	3.629e-05	4.798e-05	2.26e-05	0	5.662e-05	2.884e-05	0	0	0	0	0	0	0	0	0	0	0	0
CASSSKVQDRGNEQFF	0.00037668	8	0	4.961e-05	7.258e-05	4.798e-05	2.26e-05	2.892e-05	0	0	3.451e-05	0	0	0	0	4.282e-05	7.765e-05	0	0	0	0	0
CASSSKVRSDTQYF	0.0001574	3	0	2.48e-05	0	0	0	0	2.831e-05	0	0	0	0	0	0	0	0	0	0	0	0	0.00010429
CASSSLAFSTDTQYF	2.48e-05	1	0	2.48e-05	0	0	0	0	0	0	0	0	0	0	0	0	0	0	0	0	0	0
CASSSLAGDTGELFF	0.00019119	5	6.446e-05	2.48e-05	0	0	0	0	0	2.884e-05	3.451e-05	0	3.857e-05	0	0	0	0	0	0	0	0	0
CASSSLAGDYNEQFF	0.00017385	1	0	0	0	0	0	0	0	0	0	0	0	0	0	0	0	0	0	0.00017385	0	0
CASSSLAGGDTGELLF	7.497e-05	1	0	0	0	0	0	0	0	0	0	0	0	0	7.497e-05	0	0	0	0	0	0	0
CASSSLAGGFTDTQYF	7.817e-05	1	0	0	0	0	0	0	0	0	0	0	0	0	0	0	0	0	0	0	7.817e-05	0
CASSSLAGGLGGELFF	7.497e-05	1	0	0	0	0	0	0	0	0	0	0	0	0	7.497e-05	0	0	0	0	0	0	0
CASSSLAGGLGGGLFF	7.248e-05	1	0	0	0	0	0	0	0	0	0	0	0	0	0	0	0	7.248e-05	0	0	0	0
CASSSLAGGLNEQFF	5.291e-05	2	0	0	0	2.399e-05	0	2.892e-05	0	0	0	0	0	0	0	0	0	0	0	0	0	0
CASSSLAGGNTQYF	7.248e-05	1	0	0	0	0	0	0	0	0	0	0	0	0	0	0	0	7.248e-05	0	0	0	0
CASSSLAGGTDTQYF	0.00015776	4	0	2.48e-05	3.629e-05	0	0	5.784e-05	0	0	0	0	0	0	0	0	3.883e-05	0	0	0	0	0
CASSSLAGGTYEQYF	0.00020214	3	6.446e-05	0	0	0	0	0	0	0	0	0	0	6.52e-05	0	0	0	7.248e-05	0	0	0	0
CASSSLAGRGDAQYF	2.26e-05	1	0	0	0	0	2.26e-05	0	0	0	0	0	0	0	0	0	0	0	0	0	0	0
CASSSLAGRGDTQYF	4.282e-05	1	0	0	0	0	0	0	0	0	0	0	0	0	0	4.282e-05	0	0	0	0	0	0
CASSSLAGRIGDTQYF	0.00101572	16	0	2.48e-05	7.258e-05	4.798e-05	6.781e-05	2.892e-05	2.831e-05	5.768e-05	6.903e-05	3.763e-05	7.714e-05	0	0	4.282e-05	7.765e-05	0	7.92e-05	0.00017385	7.817e-05	5.215e-05
CASSSLAGRSYEQYF	2.399e-05	1	0	0	0	2.399e-05	0	0	0	0	0	0	0	0	0	0	0	0	0	0	0	0
CASSSLAGSHYEQYF	0.0012913	18	0.00019339	7.441e-05	3.629e-05	4.798e-05	4.52e-05	2.892e-05	2.831e-05	0.00011536	3.451e-05	3.763e-05	0.00011571	0	7.497e-05	8.565e-05	3.883e-05	7.248e-05	7.92e-05	0	7.817e-05	0.00010429
CASSSLAGSTDTQYF	0.00081503	13	0	4.961e-05	3.629e-05	2.399e-05	2.26e-05	2.892e-05	2.831e-05	2.884e-05	6.903e-05	0	0	0	7.497e-05	0	7.765e-05	0.00021745	7.92e-05	0	7.817e-05	0
CASSSLAGSYNERFF	7.526e-05	1	0	0	0	0	0	0	0	0	0	7.526e-05	0	0	0	0	0	0	0	0	0	0
CASSSLAGYNEQFF	0.00023745	4	0	2.48e-05	0	0	0	0	0	0	0	0	0	6.52e-05	7.497e-05	0	0	7.248e-05	0	0	0	0
CASSSLAVPLQETQYF	0.00047274	9	0	0	3.629e-05	0	2.26e-05	5.784e-05	0	2.884e-05	3.451e-05	3.763e-05	0	0.0001304	0	0	0	7.248e-05	0	0	0	5.215e-05
CASSSLDGLNGNTIYF	0.0001304	1	0	0	0	0	0	0	0	0	0	0	0	0.0001304	0	0	0	0	0	0	0	0
CASSSLDLAKNIQYF	0.00160639	19	0.00012892	9.921e-05	7.258e-05	4.798e-05	4.52e-05	5.784e-05	5.662e-05	5.768e-05	0.00010354	3.763e-05	7.714e-05	0.0001304	0	8.565e-05	7.765e-05	0.00014497	7.92e-05	0.00017385	7.817e-05	5.215e-05
CASSSLDLTKNIQYF	2.26e-05	1	0	0	0	0	2.26e-05	0	0	0	0	0	0	0	0	0	0	0	0	0	0	0
CASSSLDRGGYEQYF	2.399e-05	1	0	0	0	2.399e-05	0	0	0	0	0	0	0	0	0	0	0	0	0	0	0	0
CASSSLDRGLNGYTF	0.00083879	12	0	0	0	2.399e-05	6.781e-05	2.892e-05	0.00011324	2.884e-05	3.451e-05	3.763e-05	0	0.0001304	7.497e-05	0	0	7.248e-05	0	0.00017385	0	5.215e-05
CASSSLDRGLNVYTF	6.682e-05	2	0	0	0	2.399e-05	0	0	0	0	0	0	0	0	0	4.282e-05	0	0	0	0	0	0
CASSSLDRVDLYQPQHF	0.00062422	13	0	4.961e-05	3.629e-05	2.399e-05	4.52e-05	2.892e-05	2.831e-05	5.768e-05	6.903e-05	3.763e-05	3.857e-05	0	0	0	7.765e-05	0	7.92e-05	0	0	5.215e-05
CASSSLDRVRQPQHF	0.00013695	2	6.446e-05	0	0	0	0	0	0	0	0	0	0	0	0	0	0	7.248e-05	0	0	0	0
CASSSLDSGLGGPDTQYF	5.311e-05	2	0	2.48e-05	0	0	0	0	2.831e-05	0	0	0	0	0	0	0	0	0	0	0	0	0
CASSSLDSSHNEQFF	3.763e-05	1	0	0	0	0	0	0	0	0	0	3.763e-05	0	0	0	0	0	0	0	0	0	0
CASSSLDSSYNEQFF	0.00092011	14	0	2.48e-05	3.629e-05	4.798e-05	4.52e-05	8.676e-05	2.831e-05	2.884e-05	0	7.526e-05	0	0	0	8.565e-05	7.765e-05	0	7.92e-05	0.00017385	7.817e-05	5.215e-05
CASSSLDTEAFF	0.00013718	4	0	2.48e-05	0	0	2.26e-05	0	0	0	0	3.763e-05	0	0	0	0	0	0	0	0	0	5.215e-05
CASSSLDTGELFF	9.352e-05	3	0	0	3.629e-05	0	0	2.892e-05	2.831e-05	0	0	0	0	0	0	0	0	0	0	0	0	0
CASSSLDTIYF	2.884e-05	1	0	0	0	0	0	0	0	2.884e-05	0	0	0	0	0	0	0	0	0	0	0	0
CASSSLEGYYNEQFF	6.52e-05	1	0	0	0	0	0	0	0	0	0	0	0	6.52e-05	0	0	0	0	0	0	0	0
CASSSLERGGTDTQYF	0.00027785	3	0	0	0	0	0	0	0	0	0	0	0	0.0001304	7.497e-05	0	0	7.248e-05	0	0	0	0
CASSSLGAANTGELFF	0.00013818	4	0	0	0	0	2.26e-05	2.892e-05	0	0	3.451e-05	0	0	0	0	0	0	0	0	0	0	5.215e-05
CASSSLGAGGPRNEQFF	0.00097444	15	0	7.441e-05	3.629e-05	9.596e-05	6.781e-05	2.892e-05	5.662e-05	2.884e-05	0.00010354	7.526e-05	7.714e-05	6.52e-05	7.497e-05	0	3.883e-05	7.248e-05	0	0	7.817e-05	0
CASSSLGANYGYTF	0.00019486	2	6.446e-05	0	0	0	0	0	0	0	0	0	0	0.0001304	0	0	0	0	0	0	0	0
CASSSLGAPDWGEQFF	6.52e-05	1	0	0	0	0	0	0	0	0	0	0	0	6.52e-05	0	0	0	0	0	0	0	0
CASSSLGENIQYF	0.00067501	12	0	4.961e-05	7.258e-05	4.798e-05	4.52e-05	5.784e-05	2.831e-05	8.652e-05	0	7.526e-05	3.857e-05	0	0	4.282e-05	0	0	0	0	7.817e-05	5.215e-05
CASSSLGGEQFF	0.00024068	6	0	0	0	0	2.26e-05	2.892e-05	2.831e-05	0	0	0	0	0	0	4.282e-05	3.883e-05	0	7.92e-05	0	0	0
CASSSLGGGVGELFF	2.884e-05	1	0	0	0	0	0	0	0	2.884e-05	0	0	0	0	0	0	0	0	0	0	0	0
CASSSLGGWQPQHF	7.248e-05	1	0	0	0	0	0	0	0	0	0	0	0	0	0	0	0	7.248e-05	0	0	0	0
CASSSLGGYYNEQFF	7.248e-05	1	0	0	0	0	0	0	0	0	0	0	0	0	0	0	0	7.248e-05	0	0	0	0
CASSSLGHLYGYTF	2.399e-05	1	0	0	0	2.399e-05	0	0	0	0	0	0	0	0	0	0	0	0	0	0	0	0
CASSSLGIGPYEQYF	0.0006068	9	0.00012892	2.48e-05	0	2.399e-05	2.26e-05	2.892e-05	0	0	3.451e-05	0	0	0.00019559	7.497e-05	0	0	7.248e-05	0	0	0	0
CASSSLGLAGPYEQYF	0.00085932	15	6.446e-05	4.961e-05	0	4.798e-05	6.781e-05	5.784e-05	2.831e-05	2.884e-05	3.451e-05	3.763e-05	7.714e-05	0.0001304	7.497e-05	4.282e-05	3.883e-05	0	0	0	7.817e-05	0
CASSSLGLMNTEAFF	0.00054854	12	0	4.961e-05	0	4.798e-05	2.26e-05	2.892e-05	5.662e-05	5.768e-05	3.451e-05	3.763e-05	0	0	0	4.282e-05	3.883e-05	0	7.92e-05	0	0	5.215e-05
CASSSLGQAVGNTEAFF	2.884e-05	1	0	0	0	0	0	0	0	2.884e-05	0	0	0	0	0	0	0	0	0	0	0	0
CASSSLGQGARQPQHF	2.884e-05	1	0	0	0	0	0	0	0	2.884e-05	0	0	0	0	0	0	0	0	0	0	0	0
CASSSLGREQFF	0.0007911	11	6.446e-05	2.48e-05	7.258e-05	0	0	2.892e-05	5.662e-05	2.884e-05	0	3.763e-05	3.857e-05	0	0	0	3.883e-05	0	0	0.00034771	0	5.215e-05
CASSSLGSHQETQYF	7.497e-05	1	0	0	0	0	0	0	0	0	0	0	0	0	7.497e-05	0	0	0	0	0	0	0
CASSSLGSYQETQYF	0.00204018	19	0.00012892	7.441e-05	7.258e-05	9.596e-05	9.041e-05	0.00011567	0.00011324	5.768e-05	6.903e-05	0.00018815	0.00011571	0.0001304	7.497e-05	8.565e-05	0.00011648	0.00014497	7.92e-05	0	7.817e-05	0.00020858
CASSSLGSYQETQYL	3.629e-05	1	0	0	3.629e-05	0	0	0	0	0	0	0	0	0	0	0	0	0	0	0	0	0
CASSSLGTLTDTQYF	0.00022542	6	0	0	3.629e-05	0	2.26e-05	2.892e-05	5.662e-05	2.884e-05	0	0	0	0	0	0	0	0	0	0	0	5.215e-05
CASSSLGTVSYEQYF	0.00017524	4	6.446e-05	4.961e-05	0	0	2.26e-05	0	0	0	0	0	3.857e-05	0	0	0	0	0	0	0	0	0
CASSSLGVGELFF	0.00101605	16	0.00012892	4.961e-05	3.629e-05	4.798e-05	4.52e-05	5.784e-05	2.831e-05	0	3.451e-05	3.763e-05	3.857e-05	0.0001304	7.497e-05	4.282e-05	3.883e-05	0.00014497	7.92e-05	0	0	0
CASSSLIAGSTDTQYF	0.00056755	11	0	2.48e-05	3.629e-05	0	4.52e-05	0	2.831e-05	5.768e-05	0.00010354	3.763e-05	3.857e-05	6.52e-05	0	0	0	0	0	0	7.817e-05	5.215e-05
CASSSLIQDQPQHF	7.497e-05	1	0	0	0	0	0	0	0	0	0	0	0	0	7.497e-05	0	0	0	0	0	0	0
CASSSLIQNQPQHF	0.00073272	11	0	9.921e-05	0	2.399e-05	4.52e-05	5.784e-05	2.831e-05	0	3.451e-05	7.526e-05	0	0.0001304	0	4.282e-05	3.883e-05	0	0	0	0.00015635	0
CASSSLIQNQPQHL	5.768e-05	1	0	0	0	0	0	0	0	5.768e-05	0	0	0	0	0	0	0	0	0	0	0	0
CASSSLKGGYEKLFF	2.831e-05	1	0	0	0	0	0	0	2.831e-05	0	0	0	0	0	0	0	0	0	0	0	0	0
CASSSLKLGDRGLYNYGYTF	0.00010811	2	0	0	0	0	0	2.892e-05	0	0	0	0	0	0	0	0	0	0	7.92e-05	0	0	0
CASSSLLAGDTGELFF	0.00029682	7	6.446e-05	0	3.629e-05	0	2.26e-05	0	0	2.884e-05	3.451e-05	3.763e-05	0	0	0	0	0	7.248e-05	0	0	0	0
CASSSLLAGGGEQFF	5.215e-05	1	0	0	0	0	0	0	0	0	0	0	0	0	0	0	0	0	0	0	0	5.215e-05
CASSSLLAQSSYEQYF	0.00035336	7	6.446e-05	2.48e-05	0	0	2.26e-05	0	0	2.884e-05	0	0	0	6.52e-05	7.497e-05	0	0	7.248e-05	0	0	0	0
CASSSLLDRASGNTIYF	6.109e-05	2	0	2.48e-05	3.629e-05	0	0	0	0	0	0	0	0	0	0	0	0	0	0	0	0	0
CASSSLLFVLAGPSYNEQFF	7.497e-05	1	0	0	0	0	0	0	0	0	0	0	0	0	7.497e-05	0	0	0	0	0	0	0
CASSSLLFVLAGPSYNEQLF	6.446e-05	1	6.446e-05	0	0	0	0	0	0	0	0	0	0	0	0	0	0	0	0	0	0	0
CASSSLLGANSPLHF	0.00040733	7	0	4.961e-05	0	4.798e-05	2.26e-05	0	2.831e-05	0	0	0	0.00011571	0	0	0	3.883e-05	0	0	0	0	0.00010429
CASSSLLGFATDTQYF	0.00116461	15	0.00012892	4.961e-05	7.258e-05	4.798e-05	4.52e-05	8.676e-05	0.00011324	5.768e-05	0	7.526e-05	3.857e-05	0	7.497e-05	8.565e-05	7.765e-05	0	0.00015839	0	0	5.215e-05
CASSSLLGGNEQFF	7.695e-05	2	0	2.48e-05	0	0	0	0	0	0	0	0	0	0	0	0	0	0	0	0	0	5.215e-05
CASSSLLGNTEAFF	0.00050442	7	0	4.961e-05	0	0	0	5.784e-05	0	2.884e-05	0	0.00011289	3.857e-05	0	0	4.282e-05	0	0	0	0.00017385	0	0
CASSSLLGTEEYEQYF	0.00039446	5	6.446e-05	0	0	0	0	0	0	0	0	0	0	0.0001304	7.497e-05	0	0	7.248e-05	0	0	0	5.215e-05
CASSSLLNTEAFF	0.00025455	7	0	2.48e-05	3.629e-05	0	2.26e-05	0	2.831e-05	2.884e-05	3.451e-05	0	0	0	0	0	0	0	7.92e-05	0	0	0
CASSSLLRGYTF	3.451e-05	1	0	0	0	0	0	0	0	0	3.451e-05	0	0	0	0	0	0	0	0	0	0	0
CASSSLMEQYF	0.00036697	8	0	2.48e-05	3.629e-05	4.798e-05	6.781e-05	0	0	0	3.451e-05	0	3.857e-05	0	0	0	3.883e-05	0	0	0	7.817e-05	0
CASSSLMGTEAFF	0.0010169	14	0	2.48e-05	3.629e-05	9.596e-05	0.00015821	5.784e-05	2.831e-05	8.652e-05	3.451e-05	3.763e-05	7.714e-05	0	0	0	3.883e-05	0	0.00015839	0	7.817e-05	0.00010429
CASSSLNSNQPQHF	2.892e-05	1	0	0	0	0	0	2.892e-05	0	0	0	0	0	0	0	0	0	0	0	0	0	0
CASSSLNTEAFF	0.00087598	14	0	2.48e-05	3.629e-05	4.798e-05	4.52e-05	5.784e-05	5.662e-05	5.768e-05	0.00010354	7.526e-05	7.714e-05	0	0	8.565e-05	7.765e-05	0	0	0	7.817e-05	5.215e-05
CASSSLNTEASF	2.884e-05	1	0	0	0	0	0	0	0	2.884e-05	0	0	0	0	0	0	0	0	0	0	0	0
CASSSLNTQYF	0.00054921	8	0	2.48e-05	0	7.197e-05	2.26e-05	2.892e-05	5.662e-05	0	3.451e-05	7.526e-05	0	0	0	0	0	0	0	0	0.00023452	0
CASSSLPGQGPSIHEQFF	0.00012966	2	6.446e-05	0	0	0	0	0	0	0	0	0	0	6.52e-05	0	0	0	0	0	0	0	0
CASSSLPGQGSQPQHF	5.311e-05	2	0	2.48e-05	0	0	0	0	2.831e-05	0	0	0	0	0	0	0	0	0	0	0	0	0
CASSSLPGQNEKLFF	0.00049283	10	0.00012892	2.48e-05	3.629e-05	2.399e-05	2.26e-05	0	2.831e-05	5.768e-05	0	7.526e-05	0	0	0	4.282e-05	0	0	0	0	0	5.215e-05
CASSSLPTGELFF	0.00012892	1	0.00012892	0	0	0	0	0	0	0	0	0	0	0	0	0	0	0	0	0	0	0
CASSSLQESDRRYGYTF	0.00018701	6	0	2.48e-05	3.629e-05	2.399e-05	0	0	0	2.884e-05	3.451e-05	0	3.857e-05	0	0	0	0	0	0	0	0	0
CASSSLQGINSPLHF	0.00032607	9	0	4.961e-05	0	2.399e-05	2.26e-05	2.892e-05	2.831e-05	5.768e-05	3.451e-05	3.763e-05	0	0	0	4.282e-05	0	0	0	0	0	0
CASSSLQGRADTQYF	6.52e-05	1	0	0	0	0	0	0	0	0	0	0	0	6.52e-05	0	0	0	0	0	0	0	0
CASSSLQHSYEQYF	0.0005599	9	0	2.48e-05	0	4.798e-05	2.26e-05	2.892e-05	5.662e-05	2.884e-05	0	7.526e-05	0	0	0	0	0.00011648	0	0.00015839	0	0	0
CASSSLRASTDTQYF	7.92e-05	1	0	0	0	0	0	0	0	0	0	0	0	0	0	0	0	0	7.92e-05	0	0	0
CASSSLRAWAPMIGAEAFF	6.446e-05	1	6.446e-05	0	0	0	0	0	0	0	0	0	0	0	0	0	0	0	0	0	0	0
CASSSLRGGAPGELFF	5.364e-05	2	0	2.48e-05	0	0	0	0	0	2.884e-05	0	0	0	0	0	0	0	0	0	0	0	0
CASSSLRGVNEKLFF	5.215e-05	1	0	0	0	0	0	0	0	0	0	0	0	0	0	0	0	0	0	0	0	5.215e-05
CASSSLRLAGGPGELFF	0.00109054	15	0.00019339	2.48e-05	0	2.399e-05	2.26e-05	5.784e-05	8.493e-05	5.768e-05	3.451e-05	3.763e-05	0	6.52e-05	0	0	3.883e-05	0.00014497	0	0.00017385	7.817e-05	5.215e-05
CASSSLRLAGRPGELFF	7.248e-05	1	0	0	0	0	0	0	0	0	0	0	0	0	0	0	0	7.248e-05	0	0	0	0
CASSSLRPNEKLFF	2.884e-05	1	0	0	0	0	0	0	0	2.884e-05	0	0	0	0	0	0	0	0	0	0	0	0
CASSSLRQGGFPAQYF	0.0009087	14	6.446e-05	7.441e-05	7.258e-05	0	6.781e-05	2.892e-05	8.493e-05	2.884e-05	3.451e-05	3.763e-05	7.714e-05	0	0	0.00012847	7.765e-05	0	7.92e-05	0	0	5.215e-05
CASSSLRQNNSPLHF	8.256e-05	3	0	2.48e-05	0	0	0	2.892e-05	0	2.884e-05	0	0	0	0	0	0	0	0	0	0	0	0
CASSSLRRDQNQPQHF	0.00034857	10	0	2.48e-05	3.629e-05	2.399e-05	2.26e-05	5.784e-05	2.831e-05	0	3.451e-05	0	3.857e-05	0	0	4.282e-05	3.883e-05	0	0	0	0	0
CASSSLRRDQSQPQHF	5.215e-05	1	0	0	0	0	0	0	0	0	0	0	0	0	0	0	0	0	0	0	0	5.215e-05
CASSSLRRTGGATDPDTQYF	2.892e-05	1	0	0	0	0	0	2.892e-05	0	0	0	0	0	0	0	0	0	0	0	0	0	0
CASSSLRRTSGATDPDTQYF	0.0004389	10	0	2.48e-05	7.258e-05	2.399e-05	2.26e-05	0	8.493e-05	0	0	3.763e-05	3.857e-05	0	0	4.282e-05	3.883e-05	0	0	0	0	5.215e-05
CASSSLSERADEQYF	6.446e-05	1	6.446e-05	0	0	0	0	0	0	0	0	0	0	0	0	0	0	0	0	0	0	0
CASSSLSGANVLTF	0.00161976	18	0.00019339	7.441e-05	0.00010887	7.197e-05	4.52e-05	5.784e-05	5.662e-05	5.768e-05	6.903e-05	0.00011289	0.00015428	6.52e-05	7.497e-05	8.565e-05	0.00011648	0.00014497	0	0	7.817e-05	5.215e-05
CASSSLSGGADTQYF	2.399e-05	1	0	0	0	2.399e-05	0	0	0	0	0	0	0	0	0	0	0	0	0	0	0	0
CASSSLSGGAGTQPQHF	0.0001958	3	6.446e-05	0	0	0	0	0	0	0	0	0	0	0	0	0	0	0	7.92e-05	0	0	5.215e-05
CASSSLSGGAHEQYF	3.451e-05	1	0	0	0	0	0	0	0	0	3.451e-05	0	0	0	0	0	0	0	0	0	0	0
CASSSLSGGYNEQFF	0.00035548	6	0	2.48e-05	0	7.197e-05	4.52e-05	0	2.831e-05	2.884e-05	0	0	0	0	0	0	0	0	0	0	0.00015635	0
CASSSLSGLFF	0.00018522	5	0	2.48e-05	0	2.399e-05	0	2.892e-05	2.831e-05	0	0	0	0	0	0	0	0	0	7.92e-05	0	0	0
CASSSLSGRADEQYF	0.00125487	17	0.00025785	4.961e-05	0	2.399e-05	4.52e-05	2.892e-05	5.662e-05	2.884e-05	6.903e-05	7.526e-05	7.714e-05	6.52e-05	0.00014994	8.565e-05	3.883e-05	7.248e-05	0	0	7.817e-05	5.215e-05
CASSSLSGRADGQYF	2.26e-05	1	0	0	0	0	2.26e-05	0	0	0	0	0	0	0	0	0	0	0	0	0	0	0
CASSSLSGRAGEQYF	2.831e-05	1	0	0	0	0	0	0	2.831e-05	0	0	0	0	0	0	0	0	0	0	0	0	0
CASSSLSGRAGERYF	3.857e-05	1	0	0	0	0	0	0	0	0	0	0	3.857e-05	0	0	0	0	0	0	0	0	0
CASSSLSLGAGELFF	0.00012892	1	0.00012892	0	0	0	0	0	0	0	0	0	0	0	0	0	0	0	0	0	0	0
CASSSLSLGAGKLFF	7.248e-05	1	0	0	0	0	0	0	0	0	0	0	0	0	0	0	0	7.248e-05	0	0	0	0
CASSSLSRGRYNEQFF	0.00015343	5	0	4.961e-05	0	2.399e-05	2.26e-05	2.892e-05	2.831e-05	0	0	0	0	0	0	0	0	0	0	0	0	0
CASSSLSTHEQYF	3.857e-05	1	0	0	0	0	0	0	0	0	0	0	3.857e-05	0	0	0	0	0	0	0	0	0
CASSSLSTYEQYF	0.00159908	16	0	9.921e-05	0.00010887	9.596e-05	9.041e-05	8.676e-05	8.493e-05	0.00011536	0.00013806	0.00011289	7.714e-05	0	0	0.00012847	7.765e-05	0	7.92e-05	0.00017385	7.817e-05	5.215e-05
CASSSLSWASSPLHF	0.0001441	4	0	2.48e-05	0	2.399e-05	0	0	0	5.768e-05	0	3.763e-05	0	0	0	0	0	0	0	0	0	0
CASSSLTDPNTEAFF	2.892e-05	1	0	0	0	0	0	2.892e-05	0	0	0	0	0	0	0	0	0	0	0	0	0	0
CASSSLTGDGELFF	0.00013768	2	0	0	0	0	0	0	0	0	0	0	0	6.52e-05	0	0	0	7.248e-05	0	0	0	0
CASSSLTGDYGYTF	0.0001326	2	0	0	0	0	0	0	2.831e-05	0	0	0	0	0	0	0	0	0	0	0	0	0.00010429
CASSSLTGGANSYEQYF	5.723e-05	2	0	0	0	0	0	2.892e-05	2.831e-05	0	0	0	0	0	0	0	0	0	0	0	0	0
CASSSLTGGYEKLFF	0.00027906	7	0	2.48e-05	0	2.399e-05	0	5.784e-05	2.831e-05	2.884e-05	0	3.763e-05	0	0	0	0	7.765e-05	0	0	0	0	0
CASSSLTGRRVNEQFF	0.00011104	3	0	0	3.629e-05	0	2.26e-05	0	0	0	0	0	0	0	0	0	0	0	0	0	0	5.215e-05
CASSSLTGRRVSEQFF	3.451e-05	1	0	0	0	0	0	0	0	0	3.451e-05	0	0	0	0	0	0	0	0	0	0	0
CASSSLTSGMNEQYF	2.884e-05	1	0	0	0	0	0	0	0	2.884e-05	0	0	0	0	0	0	0	0	0	0	0	0
CASSSLTSGSEQYF	7.771e-05	3	0	2.48e-05	0	2.399e-05	0	2.892e-05	0	0	0	0	0	0	0	0	0	0	0	0	0	0
CASSSLTSYTF	0.00015238	5	0	2.48e-05	0	2.399e-05	2.26e-05	0	0	2.884e-05	0	0	0	0	0	0	0	0	0	0	0	5.215e-05
CASSSLTVDTQYF	0.00021992	5	0	0	3.629e-05	2.399e-05	2.26e-05	5.784e-05	0	0	0	0	0	0	0	0	0	0	7.92e-05	0	0	0
CASSSLTYGCTF	6.446e-05	1	6.446e-05	0	0	0	0	0	0	0	0	0	0	0	0	0	0	0	0	0	0	0
CASSSLTYGYTF	0.00327622	16	0.00038677	0.00022323	0.00021774	0.00011996	0.00011301	0.00011567	0.00014155	8.652e-05	6.903e-05	0	0.00019285	0.00032599	0.00044981	0	7.765e-05	0.00036242	0.00023759	0	0	0.00015644
CASSSLVEAAGYGYTF	0.00082175	13	0	4.961e-05	3.629e-05	4.798e-05	4.52e-05	8.676e-05	5.662e-05	2.884e-05	0.00010354	0.00011289	3.857e-05	0	0	8.565e-05	7.765e-05	0	0	0	0	5.215e-05
CASSSLVEAAGYGYTS	2.831e-05	1	0	0	0	0	0	0	2.831e-05	0	0	0	0	0	0	0	0	0	0	0	0	0
CASSSLVEAASYGYTF	2.884e-05	1	0	0	0	0	0	0	0	2.884e-05	0	0	0	0	0	0	0	0	0	0	0	0
CASSSLVPNGYTF	0.00059106	13	0	4.961e-05	3.629e-05	4.798e-05	4.52e-05	2.892e-05	2.831e-05	2.884e-05	3.451e-05	3.763e-05	7.714e-05	0	0	8.565e-05	3.883e-05	0	0	0	0	5.215e-05
CASSSLWLMNTEAFF	0.00233733	16	0	7.441e-05	0.00018145	0.00011996	0.00011301	0.00023135	0.00016986	0.00011536	0.00010354	0.00011289	0.00019285	0	0	0.0001713	0.00019414	0	7.92e-05	0.00034771	7.817e-05	5.215e-05
CASSSLWLVNTEAFF	2.884e-05	1	0	0	0	0	0	0	0	2.884e-05	0	0	0	0	0	0	0	0	0	0	0	0
CASSSLYVQGTGGRVYEQYF	2.48e-05	1	0	2.48e-05	0	0	0	0	0	0	0	0	0	0	0	0	0	0	0	0	0	0
CASSSLYVQGTSGRVYEQYF	0.00164124	18	6.446e-05	4.961e-05	0.00010887	9.596e-05	6.781e-05	5.784e-05	0.00011324	0.00020187	0.00010354	7.526e-05	7.714e-05	0	7.497e-05	0.00012847	3.883e-05	0	7.92e-05	0.00017385	7.817e-05	5.215e-05
CASSSLYVQGTSGRVYEQYL	2.892e-05	1	0	0	0	0	0	2.892e-05	0	0	0	0	0	0	0	0	0	0	0	0	0	0
CASSSMAGLLTEAFF	0.00031097	7	0	4.961e-05	0	2.399e-05	2.26e-05	2.892e-05	0	0	6.903e-05	3.763e-05	0	0	0	0	0	0	7.92e-05	0	0	0
CASSSMATSIPYF	0.00013768	2	0	0	0	0	0	0	0	0	0	0	0	6.52e-05	0	0	0	7.248e-05	0	0	0	0
CASSSMDRGRWIF	0.0001432	5	0	2.48e-05	0	0	2.26e-05	2.892e-05	2.831e-05	0	0	0	3.857e-05	0	0	0	0	0	0	0	0	0
CASSSMEVPIYF	0.00030196	8	0	0	3.629e-05	2.399e-05	2.26e-05	2.892e-05	2.831e-05	0	0	3.763e-05	3.857e-05	0	0	8.565e-05	0	0	0	0	0	0
CASSSMFHGTQYF	3.883e-05	1	0	0	0	0	0	0	0	0	0	0	0	0	0	0	3.883e-05	0	0	0	0	0
CASSSMFYGTQHF	3.629e-05	1	0	0	3.629e-05	0	0	0	0	0	0	0	0	0	0	0	0	0	0	0	0	0
CASSSMFYGTQYF	0.00278217	19	0.00019339	0.00022323	0.00014516	9.596e-05	0.00011301	0.00014459	0.00014155	0.00011536	0.00020709	0.00015052	0.00015428	6.52e-05	0.0002249	0.00012847	0.00011648	0.00014497	7.92e-05	0	0.00023452	0.00010429
CASSSMGASSYEQYF	0.00041351	8	0	2.48e-05	3.629e-05	2.399e-05	4.52e-05	2.892e-05	2.831e-05	0	0	0	0	0	0	0	0	0	0	0.00017385	0	5.215e-05
CASSSMGGNQPQHF	0.00075863	11	0	4.961e-05	3.629e-05	4.798e-05	2.26e-05	8.676e-05	2.831e-05	0	0	3.763e-05	7.714e-05	0	0	8.565e-05	0	0	0	0	0.00023452	5.215e-05
CASSSMGLAPDQETQYF	2.26e-05	1	0	0	0	0	2.26e-05	0	0	0	0	0	0	0	0	0	0	0	0	0	0	0
CASSSMGPPLSYGYTF	6.52e-05	1	0	0	0	0	0	0	0	0	0	0	0	6.52e-05	0	0	0	0	0	0	0	0
CASSSMGPTLSHGYTF	0.00010328	2	0	0	0	0	0	0	2.831e-05	0	0	0	0	0	7.497e-05	0	0	0	0	0	0	0
CASSSMGPTLSYGYTF	0.00139257	17	0.00019339	7.441e-05	3.629e-05	7.197e-05	4.52e-05	2.892e-05	8.493e-05	5.768e-05	0	3.763e-05	0.00011571	0.0001304	0.00014994	8.565e-05	7.765e-05	7.248e-05	0	0	7.817e-05	5.215e-05
CASSSMKGAKNIQYF	0.00027988	8	0	2.48e-05	3.629e-05	4.798e-05	2.26e-05	2.892e-05	0	0	0	3.763e-05	0	0	0	4.282e-05	3.883e-05	0	0	0	0	0
CASSSMKGAKSIQYF	3.857e-05	1	0	0	0	0	0	0	0	0	0	0	3.857e-05	0	0	0	0	0	0	0	0	0
CASSSMSESSYNEQFF	7.92e-05	1	0	0	0	0	0	0	0	0	0	0	0	0	0	0	0	0	7.92e-05	0	0	0
CASSSMSYGTQYF	0.00010811	2	0	0	0	0	0	2.892e-05	0	0	0	0	0	0	0	0	0	0	7.92e-05	0	0	0
CASSSMTESYYGYTF	0.00056765	9	0	9.921e-05	0	4.798e-05	4.52e-05	0	0	0	3.451e-05	7.526e-05	0	0	7.497e-05	0	3.883e-05	7.248e-05	7.92e-05	0	0	0
CASSSMTGADTQYF	0.00084638	14	0.00012892	2.48e-05	0	4.798e-05	2.26e-05	2.892e-05	2.831e-05	5.768e-05	3.451e-05	3.763e-05	3.857e-05	6.52e-05	7.497e-05	0	3.883e-05	0.00021745	0	0	0	0
CASSSMTGSFYEQYF	7.497e-05	1	0	0	0	0	0	0	0	0	0	0	0	0	7.497e-05	0	0	0	0	0	0	0
CASSSMTGSNTEAFF	0.00021504	4	0	0	0	2.399e-05	0	0	0	0	6.903e-05	0	0	0	0	4.282e-05	0	0	7.92e-05	0	0	0
CASSSMTLGNQPQHF	6.52e-05	1	0	0	0	0	0	0	0	0	0	0	0	6.52e-05	0	0	0	0	0	0	0	0
CASSSMVGTGSTGELFF	0.00033109	8	0	2.48e-05	0	2.399e-05	6.781e-05	5.784e-05	2.831e-05	0	0	3.763e-05	3.857e-05	0	0	0	0	0	0	0	0	5.215e-05
CASSSMVSGGNQETQYF	0.0001118	4	0	0	3.629e-05	2.399e-05	2.26e-05	2.892e-05	0	0	0	0	0	0	0	0	0	0	0	0	0	0
CASSSNAPANTQYF	6.446e-05	1	6.446e-05	0	0	0	0	0	0	0	0	0	0	0	0	0	0	0	0	0	0	0
CASSSNAYYGYTF	0.00167272	20	6.446e-05	9.921e-05	7.258e-05	4.798e-05	6.781e-05	0.00011567	8.493e-05	2.884e-05	3.451e-05	7.526e-05	7.714e-05	6.52e-05	0.00014994	4.282e-05	3.883e-05	0.00014497	0.00015839	0.00017385	7.817e-05	5.215e-05
CASSSNGAGGNNEQFF	0.00031826	8	0	4.961e-05	0	2.399e-05	2.26e-05	2.892e-05	2.831e-05	0	3.451e-05	0	0	0	0	0	0	0	0	0	7.817e-05	5.215e-05
CASSSNLGASYEQHF	2.884e-05	1	0	0	0	0	0	0	0	2.884e-05	0	0	0	0	0	0	0	0	0	0	0	0
CASSSNLGASYEQYF	0.00154828	18	0.00012892	4.961e-05	7.258e-05	9.596e-05	4.52e-05	8.676e-05	5.662e-05	5.768e-05	6.903e-05	7.526e-05	3.857e-05	0.0001304	0.00014994	8.565e-05	7.765e-05	0.00014497	7.92e-05	0	0	0.00010429
CASSSNLGGAMSEQYF	0.00037683	5	6.446e-05	2.48e-05	0	0	0	0	0	0	3.451e-05	0	0	0	0	0	0	0	7.92e-05	0.00017385	0	0
CASSSNLGNEQFF	0.00027081	5	6.446e-05	0	3.629e-05	0	2.26e-05	0	0	0	0	0	0	0	7.497e-05	0	0	7.248e-05	0	0	0	0
CASSSNLLGYGTEAFF	0.00036734	6	0	4.961e-05	0	2.399e-05	4.52e-05	0	0	5.768e-05	3.451e-05	0	0	0	0	0	0	0	0	0	0.00015635	0
CASSSNLRASYEQYF	3.629e-05	1	0	0	3.629e-05	0	0	0	0	0	0	0	0	0	0	0	0	0	0	0	0	0
CASSSNLRGLWGNTIYF	0.0003011	5	6.446e-05	0	0	2.399e-05	0	0	0	0	0	0	0	6.52e-05	7.497e-05	0	0	7.248e-05	0	0	0	0
CASSSNMGRDTGELFF	0.00017397	3	0	0	3.629e-05	0	0	0	0	0	0	0	0	6.52e-05	0	0	0	7.248e-05	0	0	0	0
CASSSNNEQFF	2.884e-05	1	0	0	0	0	0	0	0	2.884e-05	0	0	0	0	0	0	0	0	0	0	0	0
CASSSNPDRGVYNEQFF	0.00030629	7	0	2.48e-05	0	0	0	0	0	2.884e-05	3.451e-05	3.763e-05	0	6.52e-05	0	4.282e-05	0	7.248e-05	0	0	0	0
CASSSNPGKENTIYF	5.776e-05	2	0	0	0	0	0	2.892e-05	0	2.884e-05	0	0	0	0	0	0	0	0	0	0	0	0
CASSSNPGLGAYEQYF	2.48e-05	1	0	2.48e-05	0	0	0	0	0	0	0	0	0	0	0	0	0	0	0	0	0	0
CASSSNPGRTNEKLFF	0.00014017	2	0	0	0	0	0	0	0	0	0	0	0	6.52e-05	7.497e-05	0	0	0	0	0	0	0
CASSSNPNEKLFF	0.00034661	8	6.446e-05	2.48e-05	0	2.399e-05	0	0	0	2.884e-05	0	0	3.857e-05	0	7.497e-05	0	3.883e-05	0	0	0	0	5.215e-05
CASSSNPWGLPIADTQYF	9.898e-05	2	6.446e-05	0	0	0	0	0	0	0	3.451e-05	0	0	0	0	0	0	0	0	0	0	0
CASSSNQPQHF	2.892e-05	1	0	0	0	0	0	2.892e-05	0	0	0	0	0	0	0	0	0	0	0	0	0	0
CASSSNRANYGYTF	0.00013083	4	0	4.961e-05	0	2.399e-05	0	2.892e-05	2.831e-05	0	0	0	0	0	0	0	0	0	0	0	0	0
CASSSNRASYEQYF	2.892e-05	1	0	0	0	0	0	2.892e-05	0	0	0	0	0	0	0	0	0	0	0	0	0	0
CASSSNRDRAYTF	0.00042193	8	0	2.48e-05	0	4.798e-05	2.26e-05	2.892e-05	0	0	0	0	0	0	0	0.00012847	3.883e-05	0	0	0	7.817e-05	5.215e-05
CASSSNRDRYGYTF	0.00093756	15	0.00012892	4.961e-05	7.258e-05	2.399e-05	4.52e-05	2.892e-05	2.831e-05	2.884e-05	6.903e-05	7.526e-05	7.714e-05	0	0.00014994	4.282e-05	3.883e-05	0	0	0	7.817e-05	0
CASSSNRGGQETQYF	2.884e-05	1	0	0	0	0	0	0	0	2.884e-05	0	0	0	0	0	0	0	0	0	0	0	0
CASSSNRGLYGYTF	2.884e-05	1	0	0	0	0	0	0	0	2.884e-05	0	0	0	0	0	0	0	0	0	0	0	0
CASSSNRGYQETQYF	6.52e-05	1	0	0	0	0	0	0	0	0	0	0	0	6.52e-05	0	0	0	0	0	0	0	0
CASSSNRQGNSPLHF	0.00020561	7	0	2.48e-05	0	2.399e-05	2.26e-05	2.892e-05	0	2.884e-05	0	3.763e-05	0	0	0	0	3.883e-05	0	0	0	0	0
CASSSNRQSYEQYF	7.248e-05	1	0	0	0	0	0	0	0	0	0	0	0	0	0	0	0	7.248e-05	0	0	0	0
CASSSNRVEAFF	0.00017774	6	0	0	3.629e-05	2.399e-05	2.26e-05	2.892e-05	2.831e-05	0	0	3.763e-05	0	0	0	0	0	0	0	0	0	0
CASSSNRVKNEQFF	7.475e-05	2	0	0	0	0	2.26e-05	0	0	0	0	0	0	0	0	0	0	0	0	0	0	5.215e-05
CASSSNSGGAADTQYF	0.00016175	3	6.446e-05	2.48e-05	0	0	0	0	0	0	0	0	0	0	0	0	0	7.248e-05	0	0	0	0
CASSSNSGLSHQKLFF	0.0001244	2	0	0	0	0	4.52e-05	0	0	0	0	0	0	0	0	0	0	0	7.92e-05	0	0	0
CASSSNSKNTEAFF	0.00013695	2	6.446e-05	0	0	0	0	0	0	0	0	0	0	0	0	0	0	7.248e-05	0	0	0	0
CASSSNSNTGELFF	0.00084388	12	6.446e-05	4.961e-05	0	7.197e-05	2.26e-05	5.784e-05	0	5.768e-05	6.903e-05	0	3.857e-05	6.52e-05	0.0002249	4.282e-05	0	0	7.92e-05	0	0	0
CASSSNSYDYTF	2.892e-05	1	0	0	0	0	0	2.892e-05	0	0	0	0	0	0	0	0	0	0	0	0	0	0
CASSSNSYGYTF	0.00070824	14	0	2.48e-05	3.629e-05	2.399e-05	4.52e-05	2.892e-05	2.831e-05	5.768e-05	0	3.763e-05	3.857e-05	0	0	4.282e-05	3.883e-05	0	7.92e-05	0.00017385	0	5.215e-05
CASSSNSYSPFHF	2.399e-05	1	0	0	0	2.399e-05	0	0	0	0	0	0	0	0	0	0	0	0	0	0	0	0
CASSSNSYSPLHF	0.0028956	19	0.00025785	7.441e-05	0.00010887	9.596e-05	6.781e-05	0.00011567	0.00016986	2.884e-05	0.00013806	0.00018815	0.00015428	0.00019559	0.00044981	0.00012847	0.00011648	0.00014497	0	0.00017385	0.00023452	5.215e-05
CASSSNSYYEQYF	0.00063473	11	0.00012892	0	3.629e-05	2.399e-05	2.26e-05	2.892e-05	0	2.884e-05	3.451e-05	0	0	6.52e-05	0	4.282e-05	7.765e-05	0.00014497	0	0	0	0
CASSSNTYGYTF	0.00059869	11	0	2.48e-05	3.629e-05	7.197e-05	6.781e-05	2.892e-05	5.662e-05	0	0.00010354	0	3.857e-05	0	0	0	3.883e-05	0	7.92e-05	0	0	5.215e-05
CASSSNVGEKLFF	0.00018759	5	0	0	0	2.399e-05	2.26e-05	0	2.831e-05	0	3.451e-05	0	0	0	0	0	0	0	0	0	7.817e-05	0
CASSSNVGLYYGYTF	2.48e-05	1	0	2.48e-05	0	0	0	0	0	0	0	0	0	0	0	0	0	0	0	0	0	0
CASSSNWNTEAFF	0.00016641	5	0	0	0	0	2.26e-05	0	2.831e-05	2.884e-05	3.451e-05	0	0	0	0	0	0	0	0	0	0	5.215e-05
CASSSPAAGELFF	0.00064812	5	0	0	3.629e-05	0	2.26e-05	0	0	2.884e-05	0	0	0	0	0	0	3.883e-05	0	0	0.00052156	0	0
CASSSPAAQETQYF	0.00094238	12	0	4.961e-05	0.00014516	4.798e-05	6.781e-05	2.892e-05	5.662e-05	2.884e-05	0	0.00011289	0.00015428	0	0	4.282e-05	0.00015531	0	0	0	0	5.215e-05
CASSSPAASGSYEQYF	6.52e-05	1	0	0	0	0	0	0	0	0	0	0	0	6.52e-05	0	0	0	0	0	0	0	0
CASSSPAGDYGYTF	3.883e-05	1	0	0	0	0	0	0	0	0	0	0	0	0	0	0	3.883e-05	0	0	0	0	0
CASSSPAGELFF	0.00026734	3	6.446e-05	0	0	0	0	0	0	0	0	0	0	0.0001304	0	0	0	7.248e-05	0	0	0	0
CASSSPAGGLGSSYNEQFF	7.92e-05	1	0	0	0	0	0	0	0	0	0	0	0	0	0	0	0	0	7.92e-05	0	0	0
CASSSPAGLRASTEAFF	0.00043898	9	0	2.48e-05	7.258e-05	4.798e-05	2.26e-05	0	0	2.884e-05	6.903e-05	0	0	0	0	4.282e-05	0	0	0	0	7.817e-05	5.215e-05
CASSSPARANEQFF	0.00064709	11	0	7.441e-05	3.629e-05	2.399e-05	4.52e-05	2.892e-05	0.00016986	2.884e-05	3.451e-05	7.526e-05	0	0	0	0	7.765e-05	0	0	0	0	5.215e-05
CASSSPASGGSSYNEQFF	0.00015839	1	0	0	0	0	0	0	0	0	0	0	0	0	0	0	0	0	0.00015839	0	0	0
CASSSPASGQGVRAFF	3.763e-05	1	0	0	0	0	0	0	0	0	0	3.763e-05	0	0	0	0	0	0	0	0	0	0
CASSSPAVDYGHTF	3.857e-05	1	0	0	0	0	0	0	0	0	0	0	3.857e-05	0	0	0	0	0	0	0	0	0
CASSSPAVDYGYTF	0.00399386	19	0.00012892	0.00027283	0.00018145	0.0002639	0.00036163	0.00020243	0.00022648	0.00011536	6.903e-05	0.00022578	0.00023142	6.52e-05	0.00014994	0.0003426	0.00054358	7.248e-05	0.00015839	0.00017385	0	0.00020858
CASSSPAYEQYF	0.0008763	12	0	4.961e-05	0.00010887	7.197e-05	6.781e-05	2.892e-05	5.662e-05	8.652e-05	6.903e-05	0	7.714e-05	0	0	0.00012847	0	0	7.92e-05	0	0	5.215e-05
CASSSPDAQYGYTF	3.451e-05	1	0	0	0	0	0	0	0	0	3.451e-05	0	0	0	0	0	0	0	0	0	0	0
CASSSPDREVDGYTF	0.00092349	12	0.00012892	0	3.629e-05	0	0	5.784e-05	2.831e-05	5.768e-05	3.451e-05	3.763e-05	0	0.0001304	0.00014994	0	3.883e-05	0.00014497	0	0	7.817e-05	0
CASSSPDRGLRTEAFF	0.0002629	5	0	0	0	4.798e-05	2.26e-05	0	0	0	0	0	0	6.52e-05	7.497e-05	0	0	0	0	0	0	5.215e-05
CASSSPDRGNYEQYF	0.00066377	11	0	9.921e-05	0	2.399e-05	2.26e-05	8.676e-05	2.831e-05	5.768e-05	3.451e-05	3.763e-05	0.00011571	0	0	0	0	0	7.92e-05	0	7.817e-05	0
CASSSPDRGSNTGELFF	0.00013943	2	6.446e-05	0	0	0	0	0	0	0	0	0	0	0	7.497e-05	0	0	0	0	0	0	0
CASSSPDSPIGGNQPQHF	0.00081432	11	0.00012892	2.48e-05	7.258e-05	0	2.26e-05	8.676e-05	0	2.884e-05	3.451e-05	0	3.857e-05	0.0001304	0	0	0	7.248e-05	0	0.00017385	0	0
CASSSPDSSNEQFF	0.0002796	3	6.446e-05	0	0	0	0	0	0	0	0	0	0	6.52e-05	0.00014994	0	0	0	0	0	0	0
CASSSPDSSPLHF	0.00062498	9	0	2.48e-05	7.258e-05	0	9.041e-05	5.784e-05	5.662e-05	5.768e-05	6.903e-05	3.763e-05	0	0	0	0	0	0	0.00015839	0	0	0
CASSSPDTLRIYTF	0.00056304	8	0	2.48e-05	0	2.399e-05	2.26e-05	0	2.831e-05	2.884e-05	0	0	0	0	0	0	0	0	0	0.00017385	0.00015635	0.00010429
CASSSPEAGATEAFF	0.00026552	5	6.446e-05	2.48e-05	0	0	0	0	0	0	0	0	3.857e-05	6.52e-05	0	0	0	7.248e-05	0	0	0	0
CASSSPEGVTNSPLHF	0.00014365	4	0	4.961e-05	3.629e-05	0	0	2.892e-05	0	2.884e-05	0	0	0	0	0	0	0	0	0	0	0	0
CASSSPELGDHQPQHF	0.00037722	7	0	2.48e-05	0	2.399e-05	4.52e-05	2.892e-05	2.831e-05	0	0	0	0	0	0	0	0	0	0	0.00017385	0	5.215e-05
CASSSPEPGDHQPQHF	2.884e-05	1	0	0	0	0	0	0	0	2.884e-05	0	0	0	0	0	0	0	0	0	0	0	0
CASSSPETGESYEQYF	0.0003746	9	0	2.48e-05	0	4.798e-05	2.26e-05	2.892e-05	5.662e-05	2.884e-05	3.451e-05	0	0	0	0	0	0	0	0	0	7.817e-05	5.215e-05
CASSSPEVADEQYF	2.831e-05	1	0	0	0	0	0	0	2.831e-05	0	0	0	0	0	0	0	0	0	0	0	0	0
CASSSPEVAGGPGDTQYF	0.00012461	4	0	0	0	0	2.26e-05	2.892e-05	0	0	3.451e-05	0	3.857e-05	0	0	0	0	0	0	0	0	0
CASSSPEVVDEQYF	0.00088329	14	0	4.961e-05	7.258e-05	2.399e-05	4.52e-05	2.892e-05	8.493e-05	5.768e-05	3.451e-05	7.526e-05	7.714e-05	0	0	8.565e-05	0.00011648	0	7.92e-05	0	0	5.215e-05
CASSSPEVVDEQYL	2.399e-05	1	0	0	0	2.399e-05	0	0	0	0	0	0	0	0	0	0	0	0	0	0	0	0
CASSSPEVVDGQYF	2.831e-05	1	0	0	0	0	0	0	2.831e-05	0	0	0	0	0	0	0	0	0	0	0	0	0
CASSSPFPPEAFF	0.00046281	9	6.446e-05	2.48e-05	3.629e-05	0	2.26e-05	0	0	2.884e-05	0	3.763e-05	0	0.0001304	7.497e-05	4.282e-05	0	0	0	0	0	0
CASSSPFSPLHF	0.00014122	4	0	0	0	0	2.26e-05	0	0	2.884e-05	0	3.763e-05	0	0	0	0	0	0	0	0	0	5.215e-05
CASSSPGAHPGKLFF	2.831e-05	1	0	0	0	0	0	0	2.831e-05	0	0	0	0	0	0	0	0	0	0	0	0	0
CASSSPGATRIYEQYF	6.446e-05	1	6.446e-05	0	0	0	0	0	0	0	0	0	0	0	0	0	0	0	0	0	0	0
CASSSPGDTIYF	0.00013943	2	6.446e-05	0	0	0	0	0	0	0	0	0	0	0	7.497e-05	0	0	0	0	0	0	0
CASSSPGGANEQFF	0.00025099	4	0	2.48e-05	0	2.399e-05	0	0.00011567	0	8.652e-05	0	0	0	0	0	0	0	0	0	0	0	0
CASSSPGGARAHTQYF	0.00107584	15	0	4.961e-05	3.629e-05	7.197e-05	4.52e-05	5.784e-05	8.493e-05	8.652e-05	0	0.00015052	3.857e-05	0	7.497e-05	8.565e-05	3.883e-05	7.248e-05	0	0	7.817e-05	0.00010429
CASSSPGGHTDTQYF	0.00026064	4	0	0	0	0	0	2.892e-05	0	2.884e-05	0	0	0	0.0001304	0	0	0	7.248e-05	0	0	0	0
CASSSPGGSNQPQHF	0.00197819	18	0.00019339	0.00012401	7.258e-05	9.596e-05	9.041e-05	5.784e-05	5.662e-05	0.00017304	0.00010354	7.526e-05	0.00015428	0.0001304	0.00014994	0.00012847	0.00011648	7.248e-05	7.92e-05	0	0	0.00010429
CASSSPGGSNQPQHL	2.399e-05	1	0	0	0	2.399e-05	0	0	0	0	0	0	0	0	0	0	0	0	0	0	0	0
CASSSPGGSNRPQHF	0.00022317	6	0	2.48e-05	3.629e-05	2.399e-05	0	0	2.831e-05	0	3.451e-05	7.526e-05	0	0	0	0	0	0	0	0	0	0
CASSSPGGSYGYTF	7.248e-05	1	0	0	0	0	0	0	0	0	0	0	0	0	0	0	0	7.248e-05	0	0	0	0
CASSSPGGTNTGELFF	0.00012892	1	0.00012892	0	0	0	0	0	0	0	0	0	0	0	0	0	0	0	0	0	0	0
CASSSPGGVNTEAFF	0.00117797	17	0.00012892	4.961e-05	3.629e-05	4.798e-05	2.26e-05	5.784e-05	2.831e-05	2.884e-05	3.451e-05	7.526e-05	3.857e-05	6.52e-05	0.00014994	8.565e-05	0	0.00014497	7.92e-05	0	0	0.00010429
CASSSPGGVQDEQYF	0.00084463	14	0	7.441e-05	7.258e-05	4.798e-05	4.52e-05	2.892e-05	2.831e-05	8.652e-05	6.903e-05	7.526e-05	3.857e-05	0	0	4.282e-05	7.765e-05	0	7.92e-05	0	7.817e-05	0
CASSSPGGVQDEQYL	3.763e-05	1	0	0	0	0	0	0	0	0	0	3.763e-05	0	0	0	0	0	0	0	0	0	0
CASSSPGIGQETQHL	2.831e-05	1	0	0	0	0	0	0	2.831e-05	0	0	0	0	0	0	0	0	0	0	0	0	0
CASSSPGLAAQETQYF	0.0004128	7	0.00012892	0	3.629e-05	0	0	2.892e-05	0	2.884e-05	0	0	0	6.52e-05	0	0	0	7.248e-05	0	0	0	5.215e-05
CASSSPGLAGNEQFF	3.763e-05	1	0	0	0	0	0	0	0	0	0	3.763e-05	0	0	0	0	0	0	0	0	0	0
CASSSPGLAGPYEQYF	2.831e-05	1	0	0	0	0	0	0	2.831e-05	0	0	0	0	0	0	0	0	0	0	0	0	0
CASSSPGLASNEQFF	0.00057144	13	0	4.961e-05	3.629e-05	4.798e-05	2.26e-05	2.892e-05	0	2.884e-05	6.903e-05	3.763e-05	3.857e-05	0	0	4.282e-05	3.883e-05	0	0	0	7.817e-05	5.215e-05
CASSSPGLGYGYTF	0.00061762	11	0	0	0	2.399e-05	0	2.892e-05	2.831e-05	5.768e-05	3.451e-05	0	3.857e-05	6.52e-05	0.00014994	0	3.883e-05	7.248e-05	7.92e-05	0	0	0
CASSSPGLITGELFF	0.00044289	11	0	4.961e-05	3.629e-05	4.798e-05	2.26e-05	5.784e-05	2.831e-05	2.884e-05	0	3.763e-05	0	0	0	4.282e-05	3.883e-05	0	0	0	0	5.215e-05
CASSSPGLNTGELFF	0.00114838	19	0.00012892	2.48e-05	7.258e-05	4.798e-05	4.52e-05	2.892e-05	8.493e-05	5.768e-05	3.451e-05	3.763e-05	3.857e-05	6.52e-05	7.497e-05	8.565e-05	3.883e-05	7.248e-05	7.92e-05	0	7.817e-05	5.215e-05
CASSSPGLNTRELFF	2.884e-05	1	0	0	0	0	0	0	0	2.884e-05	0	0	0	0	0	0	0	0	0	0	0	0
CASSSPGLPERNEQFF	3.451e-05	1	0	0	0	0	0	0	0	0	3.451e-05	0	0	0	0	0	0	0	0	0	0	0
CASSSPGLPGRNEQFF	0.00173669	16	0	7.441e-05	0.00010887	0.00014395	0.00015821	5.784e-05	8.493e-05	0.00011536	6.903e-05	0.00022578	0.00026999	6.52e-05	0	4.282e-05	0.00011648	7.248e-05	7.92e-05	0	0	5.215e-05
CASSSPGLPGRNVQFF	2.48e-05	1	0	2.48e-05	0	0	0	0	0	0	0	0	0	0	0	0	0	0	0	0	0	0
CASSSPGLVYEQYF	0.00074826	15	0	2.48e-05	7.258e-05	2.399e-05	6.781e-05	2.892e-05	5.662e-05	2.884e-05	3.451e-05	3.763e-05	3.857e-05	0	0	8.565e-05	3.883e-05	0	7.92e-05	0	7.817e-05	5.215e-05
CASSSPGLVYEQYS	5.215e-05	1	0	0	0	0	0	0	0	0	0	0	0	0	0	0	0	0	0	0	0	5.215e-05
CASSSPGPRTEAFF	0.00011661	2	6.446e-05	0	0	0	0	0	0	0	0	0	0	0	0	0	0	0	0	0	0	5.215e-05
CASSSPGPTDYEQYF	0.00017385	1	0	0	0	0	0	0	0	0	0	0	0	0	0	0	0	0	0	0.00017385	0	0
CASSSPGPTEQYF	0.00117821	14	0	7.441e-05	3.629e-05	4.798e-05	4.52e-05	2.892e-05	2.831e-05	5.768e-05	3.451e-05	0.00015052	0.00011571	0	0	0.00012847	0.00011648	0	7.92e-05	0	0.00023452	0
CASSSPGQGANYGYTF	0.00082209	14	6.446e-05	0	3.629e-05	4.798e-05	4.52e-05	2.892e-05	2.831e-05	5.768e-05	6.903e-05	0	3.857e-05	6.52e-05	0.00014994	0	3.883e-05	7.248e-05	7.92e-05	0	0	0
CASSSPGQGGFRYGYTF	5.723e-05	2	0	0	0	0	0	2.892e-05	2.831e-05	0	0	0	0	0	0	0	0	0	0	0	0	0
CASSSPGQGGHEQYF	5.776e-05	2	0	0	0	0	0	2.892e-05	0	2.884e-05	0	0	0	0	0	0	0	0	0	0	0	0
CASSSPGQGGNEQFF	6.52e-05	1	0	0	0	0	0	0	0	0	0	0	0	6.52e-05	0	0	0	0	0	0	0	0
CASSSPGQGGTDTQYF	2.892e-05	1	0	0	0	0	0	2.892e-05	0	0	0	0	0	0	0	0	0	0	0	0	0	0
CASSSPGQGIHEQFF	7.92e-05	1	0	0	0	0	0	0	0	0	0	0	0	0	0	0	0	0	7.92e-05	0	0	0
CASSSPGQGNYGYTF	0.00085753	14	0	4.961e-05	7.258e-05	4.798e-05	4.52e-05	2.892e-05	5.662e-05	0	6.903e-05	3.763e-05	7.714e-05	0	0	8.565e-05	7.765e-05	0	7.92e-05	0	7.817e-05	5.215e-05
CASSSPGQGRYEQYF	7.92e-05	1	0	0	0	0	0	0	0	0	0	0	0	0	0	0	0	0	7.92e-05	0	0	0
CASSSPGQGWIGNTIYF	0.0001725	3	6.446e-05	0	0	0	0	0	0	2.884e-05	0	0	0	0	0	0	0	0	7.92e-05	0	0	0
CASSSPGQGYNEQFF	5.215e-05	1	0	0	0	0	0	0	0	0	0	0	0	0	0	0	0	0	0	0	0	5.215e-05
CASSSPGQIDTGELFF	7.497e-05	1	0	0	0	0	0	0	0	0	0	0	0	0	7.497e-05	0	0	0	0	0	0	0
CASSSPGQINTGELFF	0.00047926	4	0.00012892	0	0	0	0	0	0	0	0	0	0	0.0001304	7.497e-05	0	0	0.00014497	0	0	0	0
CASSSPGQPSGNTIYF	0.0001158	2	0	0	0	0	0	0	0	0	0	3.763e-05	0	0	0	0	0	0	0	0	7.817e-05	0
CASSSPGQPYVEAFF	0.00403821	20	0.00032231	0.00019842	0.00014516	0.00011996	9.041e-05	0.00017351	0.00016986	0.0001442	0.00020709	0.00018815	0.00019285	0.00026079	0.00029987	0.00021412	0.00015531	0.00036242	0.00023759	0.00034771	0.00015635	5.215e-05
CASSSPGRAHPNEKLFF	0.00022109	7	0	4.961e-05	0	2.399e-05	2.26e-05	2.892e-05	2.831e-05	2.884e-05	0	0	0	0	0	0	3.883e-05	0	0	0	0	0
CASSSPGRSNRPQHF	7.817e-05	1	0	0	0	0	0	0	0	0	0	0	0	0	0	0	0	0	0	0	7.817e-05	0
CASSSPGSFSSYNEQFF	0.00057809	11	0	4.961e-05	0.00010887	0	4.52e-05	2.892e-05	5.662e-05	5.768e-05	3.451e-05	3.763e-05	3.857e-05	0	0	4.282e-05	7.765e-05	0	0	0	0	0
CASSSPGSQETQYF	0.00031703	7	0	0	0	2.399e-05	4.52e-05	5.784e-05	0	0	0	3.763e-05	3.857e-05	0	7.497e-05	0	3.883e-05	0	0	0	0	0
CASSSPGSTYEQYF	0.0003496	4	6.446e-05	0	0	0	0	0	0	0	0	0	0	6.52e-05	7.497e-05	0	0	0.00014497	0	0	0	0
CASSSPGTGDTEAFF	3.451e-05	1	0	0	0	0	0	0	0	0	3.451e-05	0	0	0	0	0	0	0	0	0	0	0
CASSSPGTGENYEQYF	7.248e-05	1	0	0	0	0	0	0	0	0	0	0	0	0	0	0	0	7.248e-05	0	0	0	0
CASSSPGTGGDEAFF	2.892e-05	1	0	0	0	0	0	2.892e-05	0	0	0	0	0	0	0	0	0	0	0	0	0	0
CASSSPGTGVGHGYTF	0.00030759	4	0	0	0	0	6.781e-05	0	0	0	0	0	3.857e-05	0	0	4.282e-05	0	0	0.00015839	0	0	0
CASSSPGTHPGKLFF	0.00770465	20	0.00045123	0.00029763	0.00025403	0.00033588	0.00031643	0.00040486	0.0002831	0.00034607	0.00037966	0.00030103	0.00034713	0.00039119	0.00059975	0.0005139	0.00050476	0.00043491	0.00039598	0.00052156	0.0003127	0.00031287
CASSSPGTIDGYTF	3.763e-05	1	0	0	0	0	0	0	0	0	0	3.763e-05	0	0	0	0	0	0	0	0	0	0
CASSSPGTRPGKLFF	3.857e-05	1	0	0	0	0	0	0	0	0	0	0	3.857e-05	0	0	0	0	0	0	0	0	0
CASSSPGTYARGQYF	0.00037265	9	0	2.48e-05	0	2.399e-05	2.26e-05	2.892e-05	0	2.884e-05	0	3.763e-05	3.857e-05	0	0	0.00012847	3.883e-05	0	0	0	0	0
CASSSPGVVGQSYGYTF	0.00052751	10	0	2.48e-05	3.629e-05	4.798e-05	2.26e-05	2.892e-05	5.662e-05	2.884e-05	6.903e-05	0	3.857e-05	0	0	0	0	0	0	0.00017385	0	0
CASSSPGWIEQYF	6.446e-05	1	6.446e-05	0	0	0	0	0	0	0	0	0	0	0	0	0	0	0	0	0	0	0
CASSSPHERWETQYF	7.92e-05	1	0	0	0	0	0	0	0	0	0	0	0	0	0	0	0	0	7.92e-05	0	0	0
CASSSPILDTQYF	0.00017013	5	0	0	0	0	2.26e-05	2.892e-05	0	2.884e-05	0	3.763e-05	0	0	0	0	0	0	0	0	0	5.215e-05
CASSSPKGEGSPLHF	0.00045685	10	0	2.48e-05	7.258e-05	4.798e-05	4.52e-05	2.892e-05	2.831e-05	0	0	7.526e-05	0	0	0	4.282e-05	3.883e-05	0	0	0	0	5.215e-05
CASSSPKGGGSPLHF	2.399e-05	1	0	0	0	2.399e-05	0	0	0	0	0	0	0	0	0	0	0	0	0	0	0	0
CASSSPKTGWNTEAFF	0.00034739	10	0	2.48e-05	3.629e-05	0	2.26e-05	2.892e-05	0	2.884e-05	3.451e-05	3.763e-05	0	0	0	4.282e-05	3.883e-05	0	0	0	0	5.215e-05
CASSSPLAANYGYTF	0.00020622	5	0	0	3.629e-05	0	0	2.892e-05	0	2.884e-05	3.451e-05	0	0	0	0	0	7.765e-05	0	0	0	0	0
CASSSPLAGFHNEQFF	0.00014362	3	0	0	0	0	0	0	2.831e-05	0	0	0	0	0	0	4.282e-05	0	7.248e-05	0	0	0	0
CASSSPLAGSYNEQFF	0.0006814	4	0.00019339	0	0	0	0	0	0	0	0	0	0	0.00019559	7.497e-05	0	0	0.00021745	0	0	0	0
CASSSPLGGPEQFF	0.00050291	11	0	2.48e-05	3.629e-05	4.798e-05	4.52e-05	5.784e-05	2.831e-05	5.768e-05	0	7.526e-05	3.857e-05	0	0	0	3.883e-05	0	0	0	0	5.215e-05
CASSSPLGYEKLFF	0.00074028	13	0	4.961e-05	3.629e-05	4.798e-05	6.781e-05	2.892e-05	8.493e-05	2.884e-05	3.451e-05	7.526e-05	7.714e-05	0	0	0	7.765e-05	0	7.92e-05	0	0	5.215e-05
CASSSPLKTGGKNEQYF	0.00114726	17	6.446e-05	4.961e-05	7.258e-05	4.798e-05	4.52e-05	0.00011567	5.662e-05	8.652e-05	3.451e-05	3.763e-05	7.714e-05	0	0	4.282e-05	3.883e-05	7.248e-05	7.92e-05	0.00017385	0	5.215e-05
CASSSPLPPSGGNPDTQYF	5.311e-05	2	0	2.48e-05	0	0	0	0	2.831e-05	0	0	0	0	0	0	0	0	0	0	0	0	0
CASSSPLSGTGEQYF	6.243e-05	2	0	2.48e-05	0	0	0	0	0	0	0	3.763e-05	0	0	0	0	0	0	0	0	0	0
CASSSPLTGDRSYTF	0.0001574	3	0	2.48e-05	0	0	0	0	2.831e-05	0	0	0	0	0	0	0	0	0	0	0	0	0.00010429
CASSSPMGGTYEQYF	0.0002844	3	6.446e-05	0	0	0	0	0	0	0	0	0	0	0	7.497e-05	0	0	0.00014497	0	0	0	0
CASSSPPGGGGETQYF	0.00034965	8	0	2.48e-05	0	4.798e-05	2.26e-05	5.784e-05	0	0	0	3.763e-05	7.714e-05	0	0	4.282e-05	3.883e-05	0	0	0	0	0
CASSSPPGRQALNQPQHF	0.0007966	14	0	2.48e-05	3.629e-05	4.798e-05	4.52e-05	2.892e-05	5.662e-05	2.884e-05	0.00010354	0	3.857e-05	0	0	4.282e-05	3.883e-05	0	0	0.00017385	7.817e-05	5.215e-05
CASSSPPGSGGETQYF	2.399e-05	1	0	0	0	2.399e-05	0	0	0	0	0	0	0	0	0	0	0	0	0	0	0	0
CASSSPPGTGGSGANVLTF	6.446e-05	1	6.446e-05	0	0	0	0	0	0	0	0	0	0	0	0	0	0	0	0	0	0	0
CASSSPPGTREQYF	2.48e-05	1	0	2.48e-05	0	0	0	0	0	0	0	0	0	0	0	0	0	0	0	0	0	0
CASSSPPKDRGTGNTEAFF	2.48e-05	1	0	2.48e-05	0	0	0	0	0	0	0	0	0	0	0	0	0	0	0	0	0	0
CASSSPPMGQGNTIYF	0.00045434	8	0	0	3.629e-05	7.197e-05	4.52e-05	2.892e-05	0	2.884e-05	0	7.526e-05	0.00011571	0	0	0	0	0	0	0	0	5.215e-05
CASSSPPNTEAFF	0.00050541	8	0	4.961e-05	0	4.798e-05	4.52e-05	5.784e-05	5.662e-05	0	0	3.763e-05	0	0	0	0	0	0	0.00015839	0	0	5.215e-05
CASSSPPQGTGELFF	7.763e-05	3	0	2.48e-05	0	2.399e-05	0	0	0	2.884e-05	0	0	0	0	0	0	0	0	0	0	0	0
CASSSPPRTWGTQYF	0.0001537	4	0	0	0	2.399e-05	0	2.892e-05	2.831e-05	0	0	0	0	0	0	0	0	7.248e-05	0	0	0	0
CASSSPPSRITQYF	0.00253744	19	0.00025785	9.921e-05	0.00014516	9.596e-05	9.041e-05	5.784e-05	0.00011324	0.00017304	0.00013806	0.00011289	0.00015428	0.00019559	0.00014994	0.00012847	0.00011648	7.248e-05	0.00015839	0.00017385	0	0.00010429
CASSSPPTGELFF	0.00047099	11	0	2.48e-05	3.629e-05	2.399e-05	2.26e-05	2.892e-05	5.662e-05	0	6.903e-05	0	3.857e-05	0	0	0	3.883e-05	0	7.92e-05	0	0	5.215e-05
CASSSPPTGLYGYTF	0.00016253	5	0	2.48e-05	0	2.399e-05	2.26e-05	0	5.662e-05	0	3.451e-05	0	0	0	0	0	0	0	0	0	0	0
CASSSPQGPLHF	0.00204026	18	6.446e-05	7.441e-05	0.00010887	9.596e-05	6.781e-05	0.00017351	2.831e-05	0.0001442	6.903e-05	0.00018815	0.00011571	0.00019559	7.497e-05	0.00012847	0.00015531	0.00014497	0.00015839	0	0	5.215e-05
CASSSPQGQGVPYGYTF	0.00091409	15	0	4.961e-05	7.258e-05	4.798e-05	4.52e-05	5.784e-05	5.662e-05	2.884e-05	6.903e-05	7.526e-05	7.714e-05	0	0	8.565e-05	3.883e-05	0	7.92e-05	0	7.817e-05	5.215e-05
CASSSPQGQGVPYSYTF	2.48e-05	1	0	2.48e-05	0	0	0	0	0	0	0	0	0	0	0	0	0	0	0	0	0	0
CASSSPQGTDTQYF	2.892e-05	1	0	0	0	0	0	2.892e-05	0	0	0	0	0	0	0	0	0	0	0	0	0	0
CASSSPQTQYF	0.00020293	5	0	2.48e-05	0	2.399e-05	0	0	0	0	0	0	0	0	0	4.282e-05	3.883e-05	7.248e-05	0	0	0	0
CASSSPRATSGDTGELFF	2.831e-05	1	0	0	0	0	0	0	2.831e-05	0	0	0	0	0	0	0	0	0	0	0	0	0
CASSSPRDRGPYGYTF	0.00063791	11	0	2.48e-05	3.629e-05	4.798e-05	2.26e-05	2.892e-05	8.493e-05	2.884e-05	0	0	3.857e-05	0	0	0	0.00011648	0	0	0	0.00015635	5.215e-05
CASSSPRDRGPYGYTL	2.884e-05	1	0	0	0	0	0	0	0	2.884e-05	0	0	0	0	0	0	0	0	0	0	0	0
CASSSPRGADTQYF	0.00082688	16	0.00012892	2.48e-05	3.629e-05	4.798e-05	2.26e-05	2.892e-05	2.831e-05	2.884e-05	3.451e-05	3.763e-05	3.857e-05	6.52e-05	7.497e-05	0	7.765e-05	7.248e-05	7.92e-05	0	0	0
CASSSPRGATNEKLFF	0.00015737	5	0	2.48e-05	0	0	2.26e-05	0	2.831e-05	0	0	0	0	0	0	4.282e-05	3.883e-05	0	0	0	0	0
CASSSPRGERWAPKDNEQFF	0.00073776	13	0	4.961e-05	3.629e-05	4.798e-05	4.52e-05	5.784e-05	0	5.768e-05	3.451e-05	3.763e-05	3.857e-05	0	0	8.565e-05	0.00011648	0	0	0	7.817e-05	5.215e-05
CASSSPRGERWAPKDNEQSF	3.451e-05	1	0	0	0	0	0	0	0	0	3.451e-05	0	0	0	0	0	0	0	0	0	0	0
CASSSPRGNTGELFF	0.0001658	4	0	2.48e-05	0	2.399e-05	0	0	0	0	0	0	0	0	0	0	3.883e-05	0	0	0	7.817e-05	0
CASSSPRGPTTF	0.00052447	8	0	2.48e-05	7.258e-05	0.00011996	2.26e-05	2.892e-05	0.00011324	0	0.00010354	0	0	0	0	0	3.883e-05	0	0	0	0	0
CASSSPRGRHKVEF	3.451e-05	1	0	0	0	0	0	0	0	0	3.451e-05	0	0	0	0	0	0	0	0	0	0	0
CASSSPRGRHKVGF	0.00147706	13	0	7.441e-05	0.00010887	9.596e-05	0.00015821	8.676e-05	8.493e-05	0.0001442	6.903e-05	0.00011289	3.857e-05	0	0	0.00025695	0.00019414	0	0	0	0	5.215e-05
CASSSPRGRHKVRF	2.399e-05	1	0	0	0	2.399e-05	0	0	0	0	0	0	0	0	0	0	0	0	0	0	0	0
CASSSPRHRTKVGEQFF	0.00013768	2	0	0	0	0	0	0	0	0	0	0	0	6.52e-05	0	0	0	7.248e-05	0	0	0	0
CASSSPRLAGVYNEQFF	0.00012966	2	6.446e-05	0	0	0	0	0	0	0	0	0	0	6.52e-05	0	0	0	0	0	0	0	0
CASSSPRLGNTIYF	0.00219036	18	0.00019339	0.00014882	0.00010887	9.596e-05	0.00011301	2.892e-05	0.00014155	0.0001442	0.00013806	0.00011289	0.00015428	0	7.497e-05	0.00012847	0.00011648	7.248e-05	7.92e-05	0	0.00023452	0.00010429
CASSSPRPATGELFF	2.892e-05	1	0	0	0	0	0	2.892e-05	0	0	0	0	0	0	0	0	0	0	0	0	0	0
CASSSPRPGNTIYF	2.892e-05	1	0	0	0	0	0	2.892e-05	0	0	0	0	0	0	0	0	0	0	0	0	0	0
CASSSPRSERDSSYNEQFF	0.00021513	2	0	0	0	0	0	0	0	0	0	0	0	6.52e-05	0.00014994	0	0	0	0	0	0	0
CASSSPRVRGGTDTQYF	6.52e-05	1	0	0	0	0	0	0	0	0	0	0	0	6.52e-05	0	0	0	0	0	0	0	0
CASSSPSGEQFF	2.831e-05	1	0	0	0	0	0	0	2.831e-05	0	0	0	0	0	0	0	0	0	0	0	0	0
CASSSPSGFEAFF	2.26e-05	1	0	0	0	0	2.26e-05	0	0	0	0	0	0	0	0	0	0	0	0	0	0	0
CASSSPSGQGLYNEQFF	0.00024814	6	0	2.48e-05	0	2.399e-05	0	2.892e-05	2.831e-05	0	0.00010354	0	3.857e-05	0	0	0	0	0	0	0	0	0
CASSSPSKDRGTGNTEAFF	0.00092542	8	0.00019339	0	0	2.399e-05	2.26e-05	5.784e-05	0	0	0	0	0	0.00032599	0.00014994	0	0	7.248e-05	7.92e-05	0	0	0
CASSSPSPGGWGETQYF	0.00049775	9	0	0	0	2.399e-05	6.781e-05	2.892e-05	2.831e-05	2.884e-05	0	0	0	0.0001304	0	0	3.883e-05	7.248e-05	0	0	7.817e-05	0
CASSSPSSGKEEQFF	0.00021756	4	0	0	0	0	0	0	0	0	0	0	3.857e-05	6.52e-05	7.497e-05	0	3.883e-05	0	0	0	0	0
CASSSPSTDTQYF	0.00033909	3	0.00012892	0	0	0	0	0	0	0	0	0	0	6.52e-05	0	0	0	0.00014497	0	0	0	0
CASSSPSTGANTIYF	0.00012892	1	0.00012892	0	0	0	0	0	0	0	0	0	0	0	0	0	0	0	0	0	0	0
CASSSPTAPREQYF	2.26e-05	1	0	0	0	0	2.26e-05	0	0	0	0	0	0	0	0	0	0	0	0	0	0	0
CASSSPTASGSYEQYF	0.00035926	5	0	0	0	0	4.52e-05	2.892e-05	0	0	0	0	0	6.52e-05	7.497e-05	0	0	0.00014497	0	0	0	0
CASSSPTGGQDEAFF	3.451e-05	1	0	0	0	0	0	0	0	0	3.451e-05	0	0	0	0	0	0	0	0	0	0	0
CASSSPTGGQGEAFF	0.00093833	12	0	7.441e-05	0	0.00011996	4.52e-05	8.676e-05	8.493e-05	8.652e-05	3.451e-05	3.763e-05	0	0	0	4.282e-05	3.883e-05	0	0	0	7.817e-05	0.00020858
CASSSPTGLLSTEAFF	0.00047418	10	0	2.48e-05	0	2.399e-05	4.52e-05	2.892e-05	5.662e-05	5.768e-05	0	0	7.714e-05	0	0	4.282e-05	3.883e-05	0	0	0	7.817e-05	0
CASSSPTGLSGYTF	0.00070216	14	0	2.48e-05	7.258e-05	4.798e-05	4.52e-05	2.892e-05	2.831e-05	5.768e-05	3.451e-05	7.526e-05	3.857e-05	0	0	0	3.883e-05	0	7.92e-05	0	7.817e-05	5.215e-05
CASSSPTGMNTEAFF	0.00124148	18	6.446e-05	7.441e-05	7.258e-05	4.798e-05	6.781e-05	8.676e-05	8.493e-05	5.768e-05	6.903e-05	7.526e-05	7.714e-05	6.52e-05	7.497e-05	4.282e-05	7.765e-05	7.248e-05	0	0	7.817e-05	5.215e-05
CASSSPTGMNTGAFF	2.26e-05	1	0	0	0	0	2.26e-05	0	0	0	0	0	0	0	0	0	0	0	0	0	0	0
CASSSPTGVGTDTQYF	0.00020389	2	0.00012892	0	0	0	0	0	0	0	0	0	0	0	7.497e-05	0	0	0	0	0	0	0
CASSSPTRDNRGELFF	7.497e-05	1	0	0	0	0	0	0	0	0	0	0	0	0	7.497e-05	0	0	0	0	0	0	0
CASSSPTRLAGYNEQFF	2.48e-05	1	0	2.48e-05	0	0	0	0	0	0	0	0	0	0	0	0	0	0	0	0	0	0
CASSSPTSAGYTF	0.00054508	9	0.00019339	2.48e-05	0	0	0	2.892e-05	2.831e-05	2.884e-05	3.451e-05	0	0	0	7.497e-05	0	0	0	7.92e-05	0	0	5.215e-05
CASSSPTSGGAADTQYF	0.00040621	7	0	2.48e-05	3.629e-05	0	0	2.892e-05	0	0	0.00010354	0	0	6.52e-05	7.497e-05	0	0	7.248e-05	0	0	0	0
CASSSPTSGGPNEQFF	7.817e-05	1	0	0	0	0	0	0	0	0	0	0	0	0	0	0	0	0	0	0	7.817e-05	0
CASSSPTSGVYEQFF	0.000188	5	0	2.48e-05	0	0	6.781e-05	2.892e-05	0	2.884e-05	0	3.763e-05	0	0	0	0	0	0	0	0	0	0
CASSSPTSRITQHF	3.629e-05	1	0	0	3.629e-05	0	0	0	0	0	0	0	0	0	0	0	0	0	0	0	0	0
CASSSPTSRITQYF	0.00050097	11	0	0	3.629e-05	7.197e-05	6.781e-05	2.892e-05	2.831e-05	5.768e-05	0	3.763e-05	3.857e-05	0	0	4.282e-05	3.883e-05	0	0	0	0	5.215e-05
CASSSPTVFNQPQHF	0.00018594	5	0	0	3.629e-05	2.399e-05	4.52e-05	0	0	0	0	3.763e-05	0	0	0	4.282e-05	0	0	0	0	0	0
CASSSPTVYEQCF	2.48e-05	1	0	2.48e-05	0	0	0	0	0	0	0	0	0	0	0	0	0	0	0	0	0	0
CASSSPTVYEQYF	0.00145219	16	0	9.921e-05	7.258e-05	4.798e-05	6.781e-05	0.00011567	8.493e-05	8.652e-05	6.903e-05	0.00011289	7.714e-05	0	0.00014994	8.565e-05	7.765e-05	0	7.92e-05	0.00017385	0	5.215e-05
CASSSPVEGGYGNTIYF	2.48e-05	1	0	2.48e-05	0	0	0	0	0	0	0	0	0	0	0	0	0	0	0	0	0	0
CASSSPVIAGIRDTQYF	0.00013943	2	6.446e-05	0	0	0	0	0	0	0	0	0	0	0	7.497e-05	0	0	0	0	0	0	0
CASSSPWAGSSYEQYF	0.0001456	4	6.446e-05	0	0	2.399e-05	0	0	2.831e-05	2.884e-05	0	0	0	0	0	0	0	0	0	0	0	0
CASSSPWDRFGYTF	0.00013943	2	6.446e-05	0	0	0	0	0	0	0	0	0	0	0	7.497e-05	0	0	0	0	0	0	0
CASSSPWGGISSGELFF	0.00066854	7	0	0	0	2.399e-05	0	0	0	2.884e-05	0	0	0	0	7.497e-05	0	0	0	0.00015839	0.00017385	0.00015635	5.215e-05
CASSSPWTEGYGYTF	0.0001647	5	0	2.48e-05	0	2.399e-05	0	0	0	0	3.451e-05	0	3.857e-05	0	0	4.282e-05	0	0	0	0	0	0
CASSSPWTEGYGYTS	2.26e-05	1	0	0	0	0	2.26e-05	0	0	0	0	0	0	0	0	0	0	0	0	0	0	0
CASSSPWTGVREQYF	2.399e-05	1	0	0	0	2.399e-05	0	0	0	0	0	0	0	0	0	0	0	0	0	0	0	0
CASSSPYSGANVLTF	0.00090072	13	6.446e-05	0	0	2.399e-05	2.26e-05	2.892e-05	8.493e-05	5.768e-05	3.451e-05	0	3.857e-05	6.52e-05	0.0002249	0	0	7.248e-05	0	0	7.817e-05	0.00010429
CASSSQAADRNTEAFF	0.00124345	15	0	7.441e-05	7.258e-05	7.197e-05	6.781e-05	2.892e-05	8.493e-05	0.00011536	6.903e-05	7.526e-05	0.00011571	0	0	8.565e-05	7.765e-05	0	0	0.00017385	7.817e-05	5.215e-05
CASSSQAADRNTEAFL	3.763e-05	1	0	0	0	0	0	0	0	0	0	3.763e-05	0	0	0	0	0	0	0	0	0	0
CASSSQAHHQPQHF	0.00033242	7	0	7.441e-05	0	4.798e-05	4.52e-05	2.892e-05	2.831e-05	0	6.903e-05	0	3.857e-05	0	0	0	0	0	0	0	0	0
CASSSQASWGEQYF	6.52e-05	1	0	0	0	0	0	0	0	0	0	0	0	6.52e-05	0	0	0	0	0	0	0	0
CASSSQATNYNEQFF	0.00012969	3	0	0	0	0	2.26e-05	2.892e-05	0	0	0	0	0	0	0	0	0	0	0	0	7.817e-05	0
CASSSQDRDEQCF	3.451e-05	1	0	0	0	0	0	0	0	0	3.451e-05	0	0	0	0	0	0	0	0	0	0	0
CASSSQDRDEQYF	0.0009703	14	0	4.961e-05	7.258e-05	7.197e-05	6.781e-05	8.676e-05	5.662e-05	8.652e-05	6.903e-05	3.763e-05	7.714e-05	0	0	8.565e-05	7.765e-05	0	7.92e-05	0	0	5.215e-05
CASSSQDRTFEAFF	8.099e-05	2	0	0	0	0	0	0	0	2.884e-05	0	0	0	0	0	0	0	0	0	0	0	5.215e-05
CASSSQDSPLHF	3.451e-05	1	0	0	0	0	0	0	0	0	3.451e-05	0	0	0	0	0	0	0	0	0	0	0
CASSSQDSYSGNTIYF	0.00054971	12	0	2.48e-05	0	2.399e-05	4.52e-05	2.892e-05	2.831e-05	2.884e-05	0	7.526e-05	3.857e-05	0	0	8.565e-05	3.883e-05	0	7.92e-05	0	0	5.215e-05
CASSSQDYNEQFF	0.00013943	2	6.446e-05	0	0	0	0	0	0	0	0	0	0	0	7.497e-05	0	0	0	0	0	0	0
CASSSQDYTEAFF	0.0006897	4	0	0	3.629e-05	0	0	0	2.831e-05	0	0.00010354	0	0	0	0	0	0	0	0	0.00052156	0	0
CASSSQEATEAFF	2.831e-05	1	0	0	0	0	0	0	2.831e-05	0	0	0	0	0	0	0	0	0	0	0	0	0
CASSSQETQYF	0.00052923	7	0	0	0	4.798e-05	6.781e-05	2.892e-05	2.831e-05	0	0	0	0	0.00019559	7.497e-05	8.565e-05	0	0	0	0	0	0
CASSSQETQYL	7.248e-05	1	0	0	0	0	0	0	0	0	0	0	0	0	0	0	0	7.248e-05	0	0	0	0
CASSSQEVTEAFF	0.00058616	11	0	2.48e-05	7.258e-05	4.798e-05	4.52e-05	5.784e-05	2.831e-05	0	3.451e-05	7.526e-05	0	0	0	4.282e-05	7.765e-05	0	7.92e-05	0	0	0
CASSSQGADTQYF	2.884e-05	1	0	0	0	0	0	0	0	2.884e-05	0	0	0	0	0	0	0	0	0	0	0	0
CASSSQGAETQYF	0.00056955	13	0	4.961e-05	3.629e-05	4.798e-05	2.26e-05	2.892e-05	2.831e-05	2.884e-05	0	3.763e-05	3.857e-05	0	0	4.282e-05	7.765e-05	0	0	0	7.817e-05	5.215e-05
CASSSQGAFF	0.00072059	13	0	4.961e-05	0	4.798e-05	4.52e-05	5.784e-05	8.493e-05	2.884e-05	0	3.763e-05	3.857e-05	0	0	4.282e-05	7.765e-05	0	7.92e-05	0	7.817e-05	5.215e-05
CASSSQGAGVDTEAFF	9.598e-05	3	0	0	0	0	0	0	2.831e-05	2.884e-05	0	0	0	0	0	0	3.883e-05	0	0	0	0	0
CASSSQGAQYEQYF	0.00036721	9	0	2.48e-05	3.629e-05	2.399e-05	2.26e-05	5.784e-05	5.662e-05	2.884e-05	0	0	3.857e-05	0	0	0	7.765e-05	0	0	0	0	0
CASSSQGAQYEQYS	2.399e-05	1	0	0	0	2.399e-05	0	0	0	0	0	0	0	0	0	0	0	0	0	0	0	0
CASSSQGARAEQYF	2.399e-05	1	0	0	0	2.399e-05	0	0	0	0	0	0	0	0	0	0	0	0	0	0	0	0
CASSSQGASDTQYF	6.52e-05	1	0	0	0	0	0	0	0	0	0	0	0	6.52e-05	0	0	0	0	0	0	0	0
CASSSQGASF	2.399e-05	1	0	0	0	2.399e-05	0	0	0	0	0	0	0	0	0	0	0	0	0	0	0	0
CASSSQGATEAFF	2.26e-05	1	0	0	0	0	2.26e-05	0	0	0	0	0	0	0	0	0	0	0	0	0	0	0
CASSSQGAYEQYF	0.00019505	6	0	2.48e-05	3.629e-05	2.399e-05	0	0	2.831e-05	0	0	0	0	0	0	4.282e-05	3.883e-05	0	0	0	0	0
CASSSQGAYNEQFF	0.00064445	8	6.446e-05	4.961e-05	0	4.798e-05	0	5.784e-05	0	5.768e-05	0	0	0	0	0	0	0	0	0.00015839	0	0.00015635	5.215e-05
CASSSQGAYNGQFF	2.892e-05	1	0	0	0	0	0	2.892e-05	0	0	0	0	0	0	0	0	0	0	0	0	0	0
CASSSQGDTEAFF	0.00603998	20	0.00032231	0.00027283	0.00029032	0.00023991	0.00018082	0.0004627	0.00025479	0.00023071	0.00027612	0.00030103	0.00030856	0.00032599	0.00037484	0.0003426	0.00027179	0.00021745	0.00023759	0.00034771	0.00046904	0.00031287
CASSSQGELYQPQHF	0.00015585	3	0	0	0	2.399e-05	0	0	2.831e-05	0	0.00010354	0	0	0	0	0	0	0	0	0	0	0
CASSSQGENTDTQYF	2.26e-05	1	0	0	0	0	2.26e-05	0	0	0	0	0	0	0	0	0	0	0	0	0	0	0
CASSSQGEVPTGELFF	5.715e-05	2	0	0	0	0	0	0	2.831e-05	2.884e-05	0	0	0	0	0	0	0	0	0	0	0	0
CASSSQGEYNQPQHF	2.831e-05	1	0	0	0	0	0	0	2.831e-05	0	0	0	0	0	0	0	0	0	0	0	0	0
CASSSQGFGANVLTF	0.00080383	12	0	4.961e-05	3.629e-05	4.798e-05	0	2.892e-05	2.831e-05	5.768e-05	0	3.763e-05	0	6.52e-05	0	4.282e-05	0	0	7.92e-05	0.00017385	0.00015635	0
CASSSQGGADGYTF	0.00266709	19	6.446e-05	2.48e-05	0.00010887	4.798e-05	0.00015821	0.00014459	0.00011324	0.0001442	0.00010354	0.00015052	0.00015428	0.00026079	0.00044981	4.282e-05	0.00015531	7.248e-05	0.00015839	0	0.00015635	0.00015644
CASSSQGGAGGRDTQYF	0.00046979	12	0	2.48e-05	3.629e-05	4.798e-05	2.26e-05	2.892e-05	2.831e-05	0	3.451e-05	3.763e-05	3.857e-05	0	0	0	3.883e-05	0	7.92e-05	0	0	5.215e-05
CASSSQGGASDTQYF	0.00012839	4	0	2.48e-05	0	0	2.26e-05	0	0	2.884e-05	0	0	0	0	0	0	0	0	0	0	0	5.215e-05
CASSSQGGDYGYTF	0.00047305	9	0	0	3.629e-05	4.798e-05	2.26e-05	2.892e-05	5.662e-05	0	3.451e-05	3.763e-05	0	0	0	0	0	0	0	0	0.00015635	5.215e-05
CASSSQGGEQYF	3.451e-05	1	0	0	0	0	0	0	0	0	3.451e-05	0	0	0	0	0	0	0	0	0	0	0
CASSSQGGETQYF	0.00415117	20	0.00025785	7.441e-05	0.00021774	0.00021592	0.00011301	0.00011567	0.00016986	0.0001442	0.00010354	0.00022578	0.00026999	0.00019559	0.0002249	0.0003426	0.00031062	0.00028994	0.00015839	0.00017385	0.00039087	0.00015644
CASSSQGGFTEAFF	0.00036778	10	0	4.961e-05	3.629e-05	4.798e-05	2.26e-05	2.892e-05	2.831e-05	2.884e-05	3.451e-05	0	3.857e-05	0	0	0	0	0	0	0	0	5.215e-05
CASSSQGGFYYEQYF	7.817e-05	1	0	0	0	0	0	0	0	0	0	0	0	0	0	0	0	0	0	0	7.817e-05	0
CASSSQGGGTPYNEQFF	0.00026475	7	0	2.48e-05	3.629e-05	4.798e-05	2.26e-05	0	5.662e-05	0	0	3.763e-05	0	0	0	0	3.883e-05	0	0	0	0	0
CASSSQGGNTEAFF	0.00067339	12	0	4.961e-05	7.258e-05	4.798e-05	4.52e-05	2.892e-05	2.831e-05	0	6.903e-05	3.763e-05	7.714e-05	0	0	8.565e-05	0	0	7.92e-05	0	0	5.215e-05
CASSSQGGNYGYTF	2.399e-05	1	0	0	0	2.399e-05	0	0	0	0	0	0	0	0	0	0	0	0	0	0	0	0
CASSSQGGPLHF	6.52e-05	1	0	0	0	0	0	0	0	0	0	0	0	6.52e-05	0	0	0	0	0	0	0	0
CASSSQGGPVEDTQYF	2.48e-05	1	0	2.48e-05	0	0	0	0	0	0	0	0	0	0	0	0	0	0	0	0	0	0
CASSSQGGPYEQYF	0.00022258	6	0	4.961e-05	3.629e-05	2.399e-05	4.52e-05	2.892e-05	0	0	0	0	3.857e-05	0	0	0	0	0	0	0	0	0
CASSSQGGSSYEQYF	0.00053301	11	0.00012892	2.48e-05	0	4.798e-05	2.26e-05	5.784e-05	0	2.884e-05	3.451e-05	3.763e-05	3.857e-05	0	0	0	3.883e-05	7.248e-05	0	0	0	0
CASSSQGGTDGYTF	6.446e-05	1	6.446e-05	0	0	0	0	0	0	0	0	0	0	0	0	0	0	0	0	0	0	0
CASSSQGGYGYTF	0.0001497	5	0	2.48e-05	0	0	0	2.892e-05	2.831e-05	2.884e-05	0	0	0	0	0	0	3.883e-05	0	0	0	0	0
CASSSQGGYNQPQHF	0.00071964	12	0	4.961e-05	7.258e-05	4.798e-05	2.26e-05	2.892e-05	5.662e-05	0	6.903e-05	0	7.714e-05	0	0	8.565e-05	0	0	7.92e-05	0	7.817e-05	5.215e-05
CASSSQGIRQYF	5.091e-05	2	0	0	0	0	2.26e-05	0	2.831e-05	0	0	0	0	0	0	0	0	0	0	0	0	0
CASSSQGKEQYF	7.695e-05	2	0	2.48e-05	0	0	0	0	0	0	0	0	0	0	0	0	0	0	0	0	0	5.215e-05
CASSSQGKNNQPQHF	0.00012876	3	0	0	0	0	0	0	5.662e-05	0	3.451e-05	3.763e-05	0	0	0	0	0	0	0	0	0	0
CASSSQGLANEKLFF	0.00092769	13	0	4.961e-05	0	7.197e-05	2.26e-05	2.892e-05	5.662e-05	2.884e-05	3.451e-05	0	3.857e-05	0	0	0	3.883e-05	0	7.92e-05	0.00034771	7.817e-05	5.215e-05
CASSSQGLNEKLFF	0.0003684	7	6.446e-05	0	0	2.399e-05	0	0	5.662e-05	2.884e-05	0	0	7.714e-05	6.52e-05	0	0	0	0	0	0	0	5.215e-05
CASSSQGLRFGNTEAFF	0.00062033	11	0	4.961e-05	0	4.798e-05	4.52e-05	0.00011567	2.831e-05	5.768e-05	0	3.763e-05	3.857e-05	0	0	4.282e-05	7.765e-05	0	7.92e-05	0	0	0
CASSSQGMDGYTF	2.399e-05	1	0	0	0	2.399e-05	0	0	0	0	0	0	0	0	0	0	0	0	0	0	0	0
CASSSQGNSPLHF	2.831e-05	1	0	0	0	0	0	0	2.831e-05	0	0	0	0	0	0	0	0	0	0	0	0	0
CASSSQGPNEKLFF	2.884e-05	1	0	0	0	0	0	0	0	2.884e-05	0	0	0	0	0	0	0	0	0	0	0	0
CASSSQGQDSNQPQHF	0.00060826	9	0	0	0	7.197e-05	6.781e-05	2.892e-05	5.662e-05	8.652e-05	0	3.763e-05	0	0	0	0.00012847	0	0	0	0	7.817e-05	5.215e-05
CASSSQGQGRDEQYF	0.00152566	18	6.446e-05	4.961e-05	0.00014516	7.197e-05	9.041e-05	0.00011567	5.662e-05	8.652e-05	0.00017257	7.526e-05	7.714e-05	0	7.497e-05	8.565e-05	7.765e-05	7.248e-05	7.92e-05	0	7.817e-05	5.215e-05
CASSSQGRAGYEQYF	0.00018197	3	0	0	0	0	0	0	0	0	3.451e-05	0	0	0	7.497e-05	0	0	7.248e-05	0	0	0	0
CASSSQGRGLDTQYF	0.00030894	8	0	2.48e-05	3.629e-05	4.798e-05	0	2.892e-05	2.831e-05	2.884e-05	0	0	0	0	7.497e-05	0	3.883e-05	0	0	0	0	0
CASSSQGRGLYGYTF	0.00038392	11	0	2.48e-05	3.629e-05	2.399e-05	2.26e-05	2.892e-05	2.831e-05	2.884e-05	3.451e-05	3.763e-05	0	0	0	0	3.883e-05	0	7.92e-05	0	0	0
CASSSQGRGQETQYF	2.26e-05	1	0	0	0	0	2.26e-05	0	0	0	0	0	0	0	0	0	0	0	0	0	0	0
CASSSQGRGTGELFF	0.00055021	2	0.0005157	0	0	0	0	0	0	0	3.451e-05	0	0	0	0	0	0	0	0	0	0	0
CASSSQGSDEKLFF	0.00101869	16	6.446e-05	4.961e-05	3.629e-05	4.798e-05	4.52e-05	2.892e-05	0	2.884e-05	3.451e-05	7.526e-05	0	0.0001304	0.00014994	8.565e-05	3.883e-05	7.248e-05	0	0	7.817e-05	5.215e-05
CASSSQGSEKLFF	0.00043506	9	6.446e-05	0	0	2.399e-05	0	2.892e-05	0	2.884e-05	0	3.763e-05	3.857e-05	6.52e-05	7.497e-05	0	0	7.248e-05	0	0	0	0
CASSSQGSGNTIYF	0.0001304	1	0	0	0	0	0	0	0	0	0	0	0	0.0001304	0	0	0	0	0	0	0	0
CASSSQGTEAFF	0.00415144	16	0.00058016	0.00029763	7.258e-05	0.00023991	0.00018082	0.00014459	0.00016986	0.00017304	0.00020709	7.526e-05	0	0.00052158	0.00074968	0.0001713	0.00019414	0.00021745	0	0	0.00015635	0
CASSSQGTQTQYF	0.00063397	12	0	2.48e-05	7.258e-05	4.798e-05	4.52e-05	2.892e-05	5.662e-05	2.884e-05	0	7.526e-05	7.714e-05	0	0	8.565e-05	3.883e-05	0	0	0	0	5.215e-05
CASSSQGWDEKLFF	6.52e-05	1	0	0	0	0	0	0	0	0	0	0	0	6.52e-05	0	0	0	0	0	0	0	0
CASSSQGWGEQFF	7.817e-05	1	0	0	0	0	0	0	0	0	0	0	0	0	0	0	0	0	0	0	7.817e-05	0
CASSSQGWNEKLFF	0.00054064	9	6.446e-05	0	0	2.399e-05	0	2.892e-05	2.831e-05	5.768e-05	0	0	0	6.52e-05	7.497e-05	0	0	0.00014497	0	0	0	5.215e-05
CASSSQGYDNSPLHF	0.0002328	7	0	2.48e-05	0	2.399e-05	4.52e-05	0	2.831e-05	2.884e-05	0	0	0	0	0	4.282e-05	3.883e-05	0	0	0	0	0
CASSSQGYEQYF	0.0003496	4	6.446e-05	0	0	0	0	0	0	0	0	0	0	6.52e-05	7.497e-05	0	0	0.00014497	0	0	0	0
CASSSQGYNEQFF	2.892e-05	1	0	0	0	0	0	2.892e-05	0	0	0	0	0	0	0	0	0	0	0	0	0	0
CASSSQHFSGRGEQYF	0.00198507	16	0	0.00014882	0.00010887	0.00011996	0.00011301	8.676e-05	0.00014155	0	0.00020709	0.00011289	0.00015428	6.52e-05	7.497e-05	0.00012847	0.00015531	0	0.00023759	0	7.817e-05	5.215e-05
CASSSQKDWKTGELFF	3.451e-05	1	0	0	0	0	0	0	0	0	3.451e-05	0	0	0	0	0	0	0	0	0	0	0
CASSSQKVVYPPLHF	0.00039632	8	0	2.48e-05	3.629e-05	2.399e-05	0	0	5.662e-05	5.768e-05	0	3.763e-05	0	0	0	4.282e-05	0.00011648	0	0	0	0	0
CASSSQKVVYSPLHF	0.00040006	5	6.446e-05	0	0	4.798e-05	0	0	0	0	0	0	0	6.52e-05	0.00014994	0	0	7.248e-05	0	0	0	0
CASSSQLAGDYNEQFF	7.248e-05	1	0	0	0	0	0	0	0	0	0	0	0	0	0	0	0	7.248e-05	0	0	0	0
CASSSQLALTEAFF	2.399e-05	1	0	0	0	2.399e-05	0	0	0	0	0	0	0	0	0	0	0	0	0	0	0	0
CASSSQLGETQYF	0.00771083	18	0	0.00034724	0.00047177	0.00038386	0.00042944	0.00040486	0.00033972	0.00051911	0.00027612	0.00026341	0.00053998	0.00065198	0.00052478	0.00077084	0.00058241	0.00028994	0.00023759	0	0.00015635	0.00052146
CASSSQLGRGALYTQYF	0.0002492	7	0	2.48e-05	0	4.798e-05	2.26e-05	5.784e-05	2.831e-05	2.884e-05	0	0	0	0	0	0	3.883e-05	0	0	0	0	0
CASSSQLGSKLFF	0.00277272	18	0.00025785	7.441e-05	3.629e-05	9.596e-05	6.781e-05	0.00014459	0.00011324	0.00017304	0.00010354	0.00018815	7.714e-05	0.00058678	0.00029987	4.282e-05	3.883e-05	0.00028994	0	0	7.817e-05	0.00010429
CASSSQLGSKLLF	7.248e-05	1	0	0	0	0	0	0	0	0	0	0	0	0	0	0	0	7.248e-05	0	0	0	0
CASSSQLQDSGANVLTF	5.215e-05	1	0	0	0	0	0	0	0	0	0	0	0	0	0	0	0	0	0	0	0	5.215e-05
CASSSQLQGSGANALTF	2.399e-05	1	0	0	0	2.399e-05	0	0	0	0	0	0	0	0	0	0	0	0	0	0	0	0
CASSSQLQGSGANVLTF	0.00047235	10	0	2.48e-05	7.258e-05	4.798e-05	2.26e-05	2.892e-05	2.831e-05	2.884e-05	3.451e-05	0	0	0	0	0	3.883e-05	0.00014497	0	0	0	0
CASSSQLRETQYF	6.446e-05	1	6.446e-05	0	0	0	0	0	0	0	0	0	0	0	0	0	0	0	0	0	0	0
CASSSQLVLTEAFF	0.00069984	15	6.446e-05	2.48e-05	3.629e-05	2.399e-05	4.52e-05	5.784e-05	2.831e-05	2.884e-05	3.451e-05	0	3.857e-05	6.52e-05	0	4.282e-05	7.765e-05	0	7.92e-05	0	0	5.215e-05
CASSSQLVPTEAFF	3.763e-05	1	0	0	0	0	0	0	0	0	0	3.763e-05	0	0	0	0	0	0	0	0	0	0
CASSSQNSPLHF	0.00103905	14	0	9.921e-05	7.258e-05	7.197e-05	4.52e-05	5.784e-05	5.662e-05	2.884e-05	6.903e-05	7.526e-05	0.00011571	0	0	8.565e-05	7.765e-05	0	7.92e-05	0	0	0.00010429
CASSSQNSPRHF	2.26e-05	1	0	0	0	0	2.26e-05	0	0	0	0	0	0	0	0	0	0	0	0	0	0	0
CASSSQPKVLAGDNFGEQFF	0.00012866	3	0	0	0	0	2.26e-05	2.892e-05	0	0	0	0	7.714e-05	0	0	0	0	0	0	0	0	0
CASSSQPPDTQYF	7.817e-05	1	0	0	0	0	0	0	0	0	0	0	0	0	0	0	0	0	0	0	7.817e-05	0
CASSSQPQGSGANVLTF	7.497e-05	1	0	0	0	0	0	0	0	0	0	0	0	0	7.497e-05	0	0	0	0	0	0	0
CASSSQPQHF	2.884e-05	1	0	0	0	0	0	0	0	2.884e-05	0	0	0	0	0	0	0	0	0	0	0	0
CASSSQPSSGPYNEQFF	0.00017826	3	6.446e-05	0	0	0	0	0	0	0	0	0	0	0	7.497e-05	0	3.883e-05	0	0	0	0	0
CASSSQPTGQPHF	0.00065352	9	0	7.441e-05	0	0.00014395	6.781e-05	5.784e-05	5.662e-05	5.768e-05	0	7.526e-05	7.714e-05	0	0	4.282e-05	0	0	0	0	0	0
CASSSQQGAGYEQYF	0.00104156	14	0	4.961e-05	7.258e-05	4.798e-05	6.781e-05	5.784e-05	5.662e-05	5.768e-05	6.903e-05	0.00015052	3.857e-05	0	0	8.565e-05	0	0	7.92e-05	0	0.00015635	5.215e-05
CASSSQQGVIGYGYTF	0.00021238	5	0	4.961e-05	0	4.798e-05	2.26e-05	0	0	5.768e-05	3.451e-05	0	0	0	0	0	0	0	0	0	0	0
CASSSQQGWGTEAFF	7.92e-05	1	0	0	0	0	0	0	0	0	0	0	0	0	0	0	0	0	7.92e-05	0	0	0
CASSSQRFSGRGEQYF	2.48e-05	1	0	2.48e-05	0	0	0	0	0	0	0	0	0	0	0	0	0	0	0	0	0	0
CASSSQRGGVYEQYF	0.00034863	10	0	2.48e-05	0	4.798e-05	2.26e-05	2.892e-05	2.831e-05	2.884e-05	0	3.763e-05	3.857e-05	0	0	0	3.883e-05	0	0	0	0	5.215e-05
CASSSQRGGYNEQFF	0.00010506	3	0	0	0	2.399e-05	0	2.892e-05	0	0	0	0	0	0	0	0	0	0	0	0	0	5.215e-05
CASSSQRGTQHF	0.00105044	13	0	2.48e-05	0.00010887	7.197e-05	9.041e-05	8.676e-05	5.662e-05	5.768e-05	3.451e-05	0.00015052	0	0	0	4.282e-05	0.00019414	0	7.92e-05	0	0	5.215e-05
CASSSQRGVDGYTF	0.00066369	12	0	7.441e-05	7.258e-05	4.798e-05	4.52e-05	5.784e-05	2.831e-05	2.884e-05	6.903e-05	3.763e-05	3.857e-05	0	0	8.565e-05	7.765e-05	0	0	0	0	0
CASSSQRQGRTDNEQFF	0.00015799	5	0	2.48e-05	0	2.399e-05	2.26e-05	2.892e-05	0	5.768e-05	0	0	0	0	0	0	0	0	0	0	0	0
CASSSQRRGVPNTEAFF	0.00024984	5	0	2.48e-05	0	0	0	0	0	2.884e-05	0	0	0	0	0	0	3.883e-05	0	7.92e-05	0	7.817e-05	0
CASSSQRSNQPQHF	0.00028118	5	0	2.48e-05	0	2.399e-05	0	0	8.493e-05	0	0	0	0	0	7.497e-05	0	0	7.248e-05	0	0	0	0
CASSSQRSNQRQHF	6.446e-05	1	6.446e-05	0	0	0	0	0	0	0	0	0	0	0	0	0	0	0	0	0	0	0
CASSSQRSYNEQFF	0.0006823	13	0	2.48e-05	7.258e-05	2.399e-05	4.52e-05	2.892e-05	0	2.884e-05	3.451e-05	3.763e-05	0	0	0	4.282e-05	3.883e-05	0	0	0.00017385	7.817e-05	5.215e-05
CASSSQRTGGNTEAFF	0.00046507	10	0	4.961e-05	0	2.399e-05	0	2.892e-05	2.831e-05	5.768e-05	6.903e-05	3.763e-05	3.857e-05	0	0	0	0	0	7.92e-05	0	0	5.215e-05
CASSSQRVDCTF	3.451e-05	1	0	0	0	0	0	0	0	0	3.451e-05	0	0	0	0	0	0	0	0	0	0	0
CASSSQRVDYTF	0.00071321	14	6.446e-05	4.961e-05	3.629e-05	7.197e-05	4.52e-05	5.784e-05	2.831e-05	5.768e-05	6.903e-05	3.763e-05	3.857e-05	0	7.497e-05	4.282e-05	3.883e-05	0	0	0	0	0
CASSSQRYSYNEQFF	5.215e-05	1	0	0	0	0	0	0	0	0	0	0	0	0	0	0	0	0	0	0	0	5.215e-05
CASSSQSGQGMGEQFF	6.52e-05	1	0	0	0	0	0	0	0	0	0	0	0	6.52e-05	0	0	0	0	0	0	0	0
CASSSQTGGMNTEAFF	0.00103918	16	6.446e-05	4.961e-05	7.258e-05	4.798e-05	4.52e-05	5.784e-05	2.831e-05	2.884e-05	6.903e-05	7.526e-05	7.714e-05	6.52e-05	7.497e-05	8.565e-05	0	0.00014497	0	0	0	5.215e-05
CASSSQTGLPPPYGYTF	0.00017385	1	0	0	0	0	0	0	0	0	0	0	0	0	0	0	0	0	0	0.00017385	0	0
CASSSQTGPSGNTIYF	0.00012966	2	6.446e-05	0	0	0	0	0	0	0	0	0	0	6.52e-05	0	0	0	0	0	0	0	0
CASSSQTGTGGADEKLFF	5.215e-05	1	0	0	0	0	0	0	0	0	0	0	0	0	0	0	0	0	0	0	0	5.215e-05
CASSSQTLEQYF	2.399e-05	1	0	0	0	2.399e-05	0	0	0	0	0	0	0	0	0	0	0	0	0	0	0	0
CASSSQTRAYEQYF	0.00105576	13	0	4.961e-05	7.258e-05	4.798e-05	9.041e-05	8.676e-05	8.493e-05	5.768e-05	0	0.00011289	7.714e-05	0	0	0.00012847	3.883e-05	0	0	0	0.00015635	5.215e-05
CASSSQTRGSGANVLTF	0.00040528	11	0	2.48e-05	0	2.399e-05	2.26e-05	2.892e-05	2.831e-05	0	3.451e-05	3.763e-05	3.857e-05	0	7.497e-05	0	3.883e-05	0	0	0	0	5.215e-05
CASSSQTSDCEQYF	2.831e-05	1	0	0	0	0	0	0	2.831e-05	0	0	0	0	0	0	0	0	0	0	0	0	0
CASSSQTSDYEQYF	0.00083042	15	6.446e-05	4.961e-05	7.258e-05	2.399e-05	2.26e-05	5.784e-05	0	2.884e-05	3.451e-05	0	3.857e-05	6.52e-05	7.497e-05	4.282e-05	7.765e-05	7.248e-05	0	0	0	0.00010429
CASSSQTSGRLDTQYF	7.248e-05	1	0	0	0	0	0	0	0	0	0	0	0	0	0	0	0	7.248e-05	0	0	0	0
CASSSQTSRGGTEQFF	2.26e-05	1	0	0	0	0	2.26e-05	0	0	0	0	0	0	0	0	0	0	0	0	0	0	0
CASSSQVGGYGYTF	0.00017385	1	0	0	0	0	0	0	0	0	0	0	0	0	0	0	0	0	0	0.00017385	0	0
CASSSQVNTEAFF	0.00024238	4	0	0	0	0	2.26e-05	2.892e-05	0	0	3.451e-05	0	0	0	0	0	0	0	0	0	0.00015635	0
CASSSQVYEQYF	0.00060644	11	0	0	7.258e-05	7.197e-05	2.26e-05	5.784e-05	8.493e-05	8.652e-05	0	3.763e-05	3.857e-05	0	0	4.282e-05	3.883e-05	0	0	0	0	5.215e-05
CASSSQWTDTQYF	0.0007135	8	0.00019339	0	3.629e-05	2.399e-05	0	0	0	2.884e-05	0	0	0	0.0001304	0.00014994	0	0	7.248e-05	0	0	7.817e-05	0
CASSSRAADRNTEAFF	2.399e-05	1	0	0	0	2.399e-05	0	0	0	0	0	0	0	0	0	0	0	0	0	0	0	0
CASSSRAAGSRGELFF	2.26e-05	1	0	0	0	0	2.26e-05	0	0	0	0	0	0	0	0	0	0	0	0	0	0	0
CASSSRADTGELFF	0.00105946	17	6.446e-05	4.961e-05	7.258e-05	4.798e-05	6.781e-05	2.892e-05	2.831e-05	8.652e-05	0.00010354	3.763e-05	7.714e-05	6.52e-05	7.497e-05	8.565e-05	3.883e-05	0	0	0	7.817e-05	5.215e-05
CASSSRAGAAYNEQFF	0.00019897	4	0	0	0	0	2.26e-05	2.892e-05	0	0	0	0	0	0	7.497e-05	0	0	7.248e-05	0	0	0	0
CASSSRAGNTGELFF	2.892e-05	1	0	0	0	0	0	2.892e-05	0	0	0	0	0	0	0	0	0	0	0	0	0	0
CASSSRALLIGELFF	0.00200243	19	6.446e-05	9.921e-05	0.00014516	9.596e-05	0.00013561	0.00014459	8.493e-05	0.00017304	6.903e-05	0.00011289	0.00015428	6.52e-05	7.497e-05	0.0001713	7.765e-05	7.248e-05	7.92e-05	0	7.817e-05	0.00010429
CASSSRASGGNTDTQYF	0.00021154	5	0	0	3.629e-05	2.399e-05	0	0	0	0	3.451e-05	0	3.857e-05	0	0	0	0	0	0	0	7.817e-05	0
CASSSRASGNTIYF	0.00082499	13	0	4.961e-05	7.258e-05	4.798e-05	4.52e-05	2.892e-05	5.662e-05	0	3.451e-05	0	3.857e-05	0	0	8.565e-05	7.765e-05	0	7.92e-05	0	0.00015635	5.215e-05
CASSSRASSGNQPQHF	0.00038494	10	0	2.48e-05	3.629e-05	4.798e-05	2.26e-05	5.784e-05	2.831e-05	0	3.451e-05	3.763e-05	0	0	0	4.282e-05	0	0	0	0	0	5.215e-05
CASSSRASWGEQYF	0.00054734	10	6.446e-05	0	0	0	4.52e-05	2.892e-05	5.662e-05	0	0	0	0	6.52e-05	7.497e-05	4.282e-05	3.883e-05	0	0	0	7.817e-05	5.215e-05
CASSSRATPGQGYGYTF	0.00013844	3	0	0	0	7.197e-05	0	0	0	2.884e-05	0	3.763e-05	0	0	0	0	0	0	0	0	0	0
CASSSRATWGEQYF	3.629e-05	1	0	0	3.629e-05	0	0	0	0	0	0	0	0	0	0	0	0	0	0	0	0	0
CASSSRDAVYTIYF	7.92e-05	1	0	0	0	0	0	0	0	0	0	0	0	0	0	0	0	0	7.92e-05	0	0	0
CASSSRDEQYF	7.92e-05	1	0	0	0	0	0	0	0	0	0	0	0	0	0	0	0	0	7.92e-05	0	0	0
CASSSRDFGTYEQYF	0.00023572	6	0	0	0	2.399e-05	4.52e-05	2.892e-05	5.662e-05	2.884e-05	0	0	0	0	0	0	0	0	0	0	0	5.215e-05
CASSSRDFSYEQYF	0.00024755	7	0	2.48e-05	0	2.399e-05	0	2.892e-05	2.831e-05	2.884e-05	3.451e-05	0	0	0	0	0	0	0	0	0	7.817e-05	0
CASSSRDGDGAQYF	0.00023689	6	0	2.48e-05	0	0	2.26e-05	0	0	0	3.451e-05	3.763e-05	0	6.52e-05	0	0	0	0	0	0	0	5.215e-05
CASSSRDGNTEAFF	0.0002034	7	0	2.48e-05	3.629e-05	2.399e-05	2.26e-05	0	2.831e-05	2.884e-05	0	0	3.857e-05	0	0	0	0	0	0	0	0	0
CASSSRDGQASYEQYF	0.00020214	3	6.446e-05	0	0	0	0	0	0	0	0	0	0	6.52e-05	0	0	0	7.248e-05	0	0	0	0
CASSSRDGQASYERYF	6.446e-05	1	6.446e-05	0	0	0	0	0	0	0	0	0	0	0	0	0	0	0	0	0	0	0
CASSSRDPGNTIYF	0.0009806	14	0	7.441e-05	7.258e-05	7.197e-05	4.52e-05	5.784e-05	8.493e-05	5.768e-05	6.903e-05	3.763e-05	0.00011571	0	0	8.565e-05	7.765e-05	0	0	0	7.817e-05	5.215e-05
CASSSRDPGSTIYF	2.892e-05	1	0	0	0	0	0	2.892e-05	0	0	0	0	0	0	0	0	0	0	0	0	0	0
CASSSRDPLGGYTF	2.399e-05	1	0	0	0	2.399e-05	0	0	0	0	0	0	0	0	0	0	0	0	0	0	0	0
CASSSRDRAGGNQPQHF	0.00017385	1	0	0	0	0	0	0	0	0	0	0	0	0	0	0	0	0	0	0.00017385	0	0
CASSSRDRALKTQYF	0.00258937	19	0	0.00012401	0.00014516	0.00014395	0.00013561	8.676e-05	0.00016986	8.652e-05	0.00020709	0.00018815	0.00015428	0.00019559	7.497e-05	0.00021412	0.00015531	7.248e-05	7.92e-05	0.00017385	7.817e-05	0.00010429
CASSSRDRANYGYTF	0.00011119	4	0	0	3.629e-05	2.399e-05	2.26e-05	0	2.831e-05	0	0	0	0	0	0	0	0	0	0	0	0	0
CASSSRDRASGYTF	0.00075472	13	6.446e-05	2.48e-05	7.258e-05	2.399e-05	6.781e-05	2.892e-05	5.662e-05	2.884e-05	3.451e-05	0	3.857e-05	0.00019559	0	0	3.883e-05	0	7.92e-05	0	0	0
CASSSRDRAYEQYF	0.00115693	15	0	9.921e-05	3.629e-05	9.596e-05	9.041e-05	5.784e-05	8.493e-05	5.768e-05	6.903e-05	7.526e-05	7.714e-05	0	0	8.565e-05	3.883e-05	0	0.00015839	0	7.817e-05	5.215e-05
CASSSRDRAYERYF	2.48e-05	1	0	2.48e-05	0	0	0	0	0	0	0	0	0	0	0	0	0	0	0	0	0	0
CASSSRDRDIQYF	2.399e-05	1	0	0	0	2.399e-05	0	0	0	0	0	0	0	0	0	0	0	0	0	0	0	0
CASSSRDRDQETQYF	0.00078994	8	0.00025785	0	0	2.399e-05	2.26e-05	2.892e-05	0	0	0	0	3.857e-05	0.00019559	0.00014994	0	0	7.248e-05	0	0	0	0
CASSSRDRGDQPQHF	0.00075529	12	0	4.961e-05	3.629e-05	4.798e-05	6.781e-05	2.892e-05	5.662e-05	2.884e-05	0	3.763e-05	0.00015428	0	0	0	3.883e-05	0	0	0	0.00015635	5.215e-05
CASSSRDRGEQYF	0.00025424	6	0	2.48e-05	0	4.798e-05	0	2.892e-05	0	0	3.451e-05	0	0	0	0	0	3.883e-05	0	7.92e-05	0	0	0
CASSSRDRGGSPLHF	0.00014745	2	0	0	0	0	0	0	0	0	0	0	0	0	7.497e-05	0	0	7.248e-05	0	0	0	0
CASSSRDRGLYEQYF	0.00091886	15	0	7.441e-05	0	4.798e-05	4.52e-05	5.784e-05	2.831e-05	2.884e-05	6.903e-05	7.526e-05	7.714e-05	0.0001304	0	4.282e-05	3.883e-05	7.248e-05	0	0	7.817e-05	5.215e-05
CASSSRDRGLYEQYL	3.451e-05	1	0	0	0	0	0	0	0	0	3.451e-05	0	0	0	0	0	0	0	0	0	0	0
CASSSRDRGLYGANVLTF	0.00013001	4	0	2.48e-05	0	4.798e-05	0	2.892e-05	2.831e-05	0	0	0	0	0	0	0	0	0	0	0	0	0
CASSSRDRGNTEAFF	7.92e-05	1	0	0	0	0	0	0	0	0	0	0	0	0	0	0	0	0	7.92e-05	0	0	0
CASSSRDRGRILHF	0.00028214	8	0	0	0	4.798e-05	2.26e-05	2.892e-05	2.831e-05	2.884e-05	3.451e-05	0	0	0	0	0	3.883e-05	0	0	0	0	5.215e-05
CASSSRDRGSPLHF	0.00020214	3	6.446e-05	0	0	0	0	0	0	0	0	0	0	6.52e-05	0	0	0	7.248e-05	0	0	0	0
CASSSRDRLHSEAFF	0.00040519	6	6.446e-05	2.48e-05	0	0	0	0	2.831e-05	0	0	0	0	6.52e-05	0.00014994	0	0	7.248e-05	0	0	0	0
CASSSRDRRNTF	7.92e-05	1	0	0	0	0	0	0	0	0	0	0	0	0	0	0	0	0	7.92e-05	0	0	0
CASSSRDRSFETQYF	0.00106873	17	0.00012892	4.961e-05	7.258e-05	4.798e-05	4.52e-05	2.892e-05	2.831e-05	5.768e-05	3.451e-05	3.763e-05	7.714e-05	6.52e-05	0.00014994	4.282e-05	7.765e-05	7.248e-05	0	0	0	5.215e-05
CASSSRDRSFETQYL	2.831e-05	1	0	0	0	0	0	0	2.831e-05	0	0	0	0	0	0	0	0	0	0	0	0	0
CASSSRDRSFETQYV	7.92e-05	1	0	0	0	0	0	0	0	0	0	0	0	0	0	0	0	0	7.92e-05	0	0	0
CASSSRDRTTGELFF	0.00022484	6	0	2.48e-05	0	0	2.26e-05	0	0	2.884e-05	3.451e-05	7.526e-05	0	0	0	0	3.883e-05	0	0	0	0	0
CASSSRDRVSAAGDEQFF	0.00027915	7	6.446e-05	2.48e-05	3.629e-05	2.399e-05	2.26e-05	0	0	0	3.451e-05	0	0	0	0	0	0	7.248e-05	0	0	0	0
CASSSRDRVVNSPLHF	0.00084401	13	0	4.961e-05	7.258e-05	2.399e-05	4.52e-05	2.892e-05	2.831e-05	0	3.451e-05	0.00015052	3.857e-05	0	0	8.565e-05	7.765e-05	0	0	0	0.00015635	5.215e-05
CASSSRDRVVSSPLHF	6.647e-05	2	0	0	0	0	0	0	0	2.884e-05	0	3.763e-05	0	0	0	0	0	0	0	0	0	0
CASSSRDRYNEQFF	0.00068377	12	0	4.961e-05	3.629e-05	4.798e-05	2.26e-05	2.892e-05	0	2.884e-05	3.451e-05	7.526e-05	3.857e-05	0	0	8.565e-05	0	0	7.92e-05	0	0.00015635	0
CASSSRDRYNEQLF	3.629e-05	1	0	0	3.629e-05	0	0	0	0	0	0	0	0	0	0	0	0	0	0	0	0	0
CASSSRDSNNEKLFF	2.48e-05	1	0	2.48e-05	0	0	0	0	0	0	0	0	0	0	0	0	0	0	0	0	0	0
CASSSRDSYNSPLHF	0.0001138	2	0	0	0	0	0	0	0	0	0	0	0	0	7.497e-05	0	3.883e-05	0	0	0	0	0
CASSSRDSYSGNTIYF	2.399e-05	1	0	0	0	2.399e-05	0	0	0	0	0	0	0	0	0	0	0	0	0	0	0	0
CASSSRDTEAFF	0.00090687	15	0	2.48e-05	7.258e-05	7.197e-05	4.52e-05	2.892e-05	5.662e-05	2.884e-05	3.451e-05	3.763e-05	7.714e-05	0	0	8.565e-05	3.883e-05	0	0	0.00017385	7.817e-05	5.215e-05
CASSSRDTGETQYF	0.00108719	17	6.446e-05	2.48e-05	3.629e-05	7.197e-05	4.52e-05	8.676e-05	5.662e-05	2.884e-05	3.451e-05	3.763e-05	7.714e-05	0.0001304	7.497e-05	4.282e-05	7.765e-05	0.00014497	0	0	0	5.215e-05
CASSSRDTLGGYAF	5.215e-05	1	0	0	0	0	0	0	0	0	0	0	0	0	0	0	0	0	0	0	0	5.215e-05
CASSSRDTLGGYTF	0.0007256	13	0	4.961e-05	3.629e-05	2.399e-05	4.52e-05	8.676e-05	5.662e-05	0	3.451e-05	3.763e-05	7.714e-05	0	0	4.282e-05	7.765e-05	0	7.92e-05	0	7.817e-05	0
CASSSRDTNNQPQHF	2.831e-05	1	0	0	0	0	0	0	2.831e-05	0	0	0	0	0	0	0	0	0	0	0	0	0
CASSSRDTQETQYF	0.00038612	5	0	2.48e-05	0	0	0	0	0	2.884e-05	0	0	0	0.0001304	0.00014994	0	0	0	0	0	0	5.215e-05
CASSSRDTREQYF	6.52e-05	1	0	0	0	0	0	0	0	0	0	0	0	6.52e-05	0	0	0	0	0	0	0	0
CASSSRDTSEQYF	0.00103524	18	0.00012892	4.961e-05	3.629e-05	2.399e-05	2.26e-05	5.784e-05	2.831e-05	2.884e-05	3.451e-05	7.526e-05	3.857e-05	6.52e-05	0	8.565e-05	7.765e-05	7.248e-05	7.92e-05	0	7.817e-05	5.215e-05
CASSSRDTYEAFF	7.248e-05	1	0	0	0	0	0	0	0	0	0	0	0	0	0	0	0	7.248e-05	0	0	0	0
CASSSRDTYEQYF	0.00083371	9	0.00019339	0	0	2.399e-05	0	0	2.831e-05	8.652e-05	0	3.763e-05	3.857e-05	0.0001304	0.00014994	0	0	0.00014497	0	0	0	0
CASSSREAPYNEQFF	0.00061523	7	0	2.48e-05	0	2.399e-05	0	0	8.493e-05	0	0	0	0	0	0	4.282e-05	3.883e-05	0	0	0.00034771	0	5.215e-05
CASSSREDTQYF	0.00030324	6	0	2.48e-05	0	2.399e-05	0	2.892e-05	2.831e-05	0	0	0	0	0	0	0	3.883e-05	0	0.00015839	0	0	0
CASSSREGAGQETQYF	0.00063744	13	0	2.48e-05	7.258e-05	4.798e-05	4.52e-05	2.892e-05	5.662e-05	0	3.451e-05	7.526e-05	3.857e-05	0	0	4.282e-05	3.883e-05	0	7.92e-05	0	0	5.215e-05
CASSSREGANEQFF	0.00015839	1	0	0	0	0	0	0	0	0	0	0	0	0	0	0	0	0	0.00015839	0	0	0
CASSSREGGNEQYF	0.00013943	2	6.446e-05	0	0	0	0	0	0	0	0	0	0	0	7.497e-05	0	0	0	0	0	0	0
CASSSREGYEQYF	0.00011471	3	0	0	0	2.399e-05	0	0	0	0	0	0	3.857e-05	0	0	0	0	0	0	0	0	5.215e-05
CASSSREIQYF	6.446e-05	1	6.446e-05	0	0	0	0	0	0	0	0	0	0	0	0	0	0	0	0	0	0	0
CASSSRENSPLHF	0.00035116	10	0	2.48e-05	3.629e-05	2.399e-05	4.52e-05	2.892e-05	0	2.884e-05	3.451e-05	3.763e-05	0	0	0	0	3.883e-05	0	0	0	0	5.215e-05
CASSSREPGNTIYF	2.831e-05	1	0	0	0	0	0	0	2.831e-05	0	0	0	0	0	0	0	0	0	0	0	0	0
CASSSRESGSNQPQHF	0.00020943	2	6.446e-05	0	0	0	0	0	0	0	0	0	0	0	0	0	0	0.00014497	0	0	0	0
CASSSRETNQPQHF	0.00048835	10	0	4.961e-05	3.629e-05	4.798e-05	0	2.892e-05	5.662e-05	2.884e-05	3.451e-05	7.526e-05	0	0	0	0	0	0	0	0	7.817e-05	5.215e-05
CASSSRETQHF	2.399e-05	1	0	0	0	2.399e-05	0	0	0	0	0	0	0	0	0	0	0	0	0	0	0	0
CASSSRETQYF	0.0018903	19	0.00012892	7.441e-05	7.258e-05	7.197e-05	6.781e-05	5.784e-05	8.493e-05	0.00011536	6.903e-05	0.00011289	7.714e-05	0.0001304	0.00014994	0.00012847	0.00019414	0.00014497	7.92e-05	0	7.817e-05	5.215e-05
CASSSRETQYS	6.513e-05	2	0	0	3.629e-05	0	0	0	0	2.884e-05	0	0	0	0	0	0	0	0	0	0	0	0
CASSSRFLASGKNEQFF	0.00013332	4	0	0	0	0	2.26e-05	0	0	0	3.451e-05	3.763e-05	3.857e-05	0	0	0	0	0	0	0	0	0
CASSSRFRTDTQYF	0.00077514	14	0	2.48e-05	7.258e-05	4.798e-05	4.52e-05	2.892e-05	2.831e-05	2.884e-05	3.451e-05	0	7.714e-05	0	0	4.282e-05	3.883e-05	0	7.92e-05	0.00017385	0	5.215e-05
CASSSRGAGADYEQYF	2.892e-05	1	0	0	0	0	0	2.892e-05	0	0	0	0	0	0	0	0	0	0	0	0	0	0
CASSSRGAGAETQYF	5.715e-05	2	0	0	0	0	0	0	2.831e-05	2.884e-05	0	0	0	0	0	0	0	0	0	0	0	0
CASSSRGAGELFF	0.00012909	2	0	2.48e-05	0	0	0	0	0	0	0	0	0	0	0	0	0	0	0	0	0	0.00010429
CASSSRGAKVYAQYF	2.48e-05	1	0	2.48e-05	0	0	0	0	0	0	0	0	0	0	0	0	0	0	0	0	0	0
CASSSRGAKVYEQYF	0.00088947	14	0	2.48e-05	3.629e-05	2.399e-05	9.041e-05	5.784e-05	5.662e-05	5.768e-05	6.903e-05	7.526e-05	0.00011571	0	0	8.565e-05	3.883e-05	0	7.92e-05	0	7.817e-05	0
CASSSRGARNTIYF	0.00019784	2	0	0	0	2.399e-05	0	0	0	0	0	0	0	0	0	0	0	0	0	0.00017385	0	0
CASSSRGDTEAFF	7.497e-05	1	0	0	0	0	0	0	0	0	0	0	0	0	7.497e-05	0	0	0	0	0	0	0
CASSSRGENTEAFF	0.00087798	15	0	4.961e-05	3.629e-05	4.798e-05	4.52e-05	2.892e-05	5.662e-05	5.768e-05	6.903e-05	7.526e-05	3.857e-05	0	0	8.565e-05	7.765e-05	0	7.92e-05	0	7.817e-05	5.215e-05
CASSSRGGADTGELFF	5.215e-05	1	0	0	0	0	0	0	0	0	0	0	0	0	0	0	0	0	0	0	0	5.215e-05
CASSSRGGAGQETQYF	2.884e-05	1	0	0	0	0	0	0	0	2.884e-05	0	0	0	0	0	0	0	0	0	0	0	0
CASSSRGGALGYGYTF	0.00016474	5	0	0	0	2.399e-05	0	0	0	2.884e-05	3.451e-05	0	3.857e-05	0	0	0	3.883e-05	0	0	0	0	0
CASSSRGGANEQFF	0.00017984	3	0	0	0	4.798e-05	0	0	2.831e-05	0	0.00010354	0	0	0	0	0	0	0	0	0	0	0
CASSSRGGAPRDEQFF	7.248e-05	1	0	0	0	0	0	0	0	0	0	0	0	0	0	0	0	7.248e-05	0	0	0	0
CASSSRGGDEQYF	0.00052123	9	0	0	3.629e-05	4.798e-05	4.52e-05	2.892e-05	8.493e-05	0	0	7.526e-05	0	0	0	8.565e-05	3.883e-05	0	0	0	7.817e-05	0
CASSSRGGEQFF	0.0001304	1	0	0	0	0	0	0	0	0	0	0	0	0.0001304	0	0	0	0	0	0	0	0
CASSSRGGETQYF	6.446e-05	1	6.446e-05	0	0	0	0	0	0	0	0	0	0	0	0	0	0	0	0	0	0	0
CASSSRGGGNYGYTF	7.497e-05	1	0	0	0	0	0	0	0	0	0	0	0	0	7.497e-05	0	0	0	0	0	0	0
CASSSRGGLSNEKLFF	0.00072428	10	0	2.48e-05	0	0	4.52e-05	2.892e-05	2.831e-05	0	0	3.763e-05	3.857e-05	0	0	4.282e-05	0	0	0	0.00034771	7.817e-05	5.215e-05
CASSSRGGNQPQHF	0.00133898	17	0.00012892	2.48e-05	7.258e-05	2.399e-05	6.781e-05	8.676e-05	5.662e-05	8.652e-05	3.451e-05	0.00011289	0.00015428	0.0001304	7.497e-05	4.282e-05	0.00011648	7.248e-05	0	0	0	5.215e-05
CASSSRGGPQPQHF	0.00142699	15	0	4.961e-05	7.258e-05	7.197e-05	6.781e-05	5.784e-05	5.662e-05	0.00017304	0.00010354	0.00011289	0.00015428	0	0	8.565e-05	3.883e-05	0	0	0.00017385	0.00015635	5.215e-05
CASSSRGGRTYEQYF	0.00011657	3	0	0	3.629e-05	0	2.26e-05	0	0	5.768e-05	0	0	0	0	0	0	0	0	0	0	0	0
CASSSRGGSTTGNTIYF	3.857e-05	1	0	0	0	0	0	0	0	0	0	0	3.857e-05	0	0	0	0	0	0	0	0	0
CASSSRGGYTF	5.283e-05	2	0	0	0	2.399e-05	0	0	0	2.884e-05	0	0	0	0	0	0	0	0	0	0	0	0
CASSSRGIAGGPSYNEQFF	0.00014017	2	0	0	0	0	0	0	0	0	0	0	0	6.52e-05	7.497e-05	0	0	0	0	0	0	0
CASSSRGIGADYEQYF	2.48e-05	1	0	2.48e-05	0	0	0	0	0	0	0	0	0	0	0	0	0	0	0	0	0	0
CASSSRGIGTDTQYF	0.0001977	5	0	0	0	4.798e-05	4.52e-05	0	2.831e-05	0	0	3.763e-05	3.857e-05	0	0	0	0	0	0	0	0	0
CASSSRGISGPIYEQYF	6.446e-05	1	6.446e-05	0	0	0	0	0	0	0	0	0	0	0	0	0	0	0	0	0	0	0
CASSSRGLAGGEAQYF	6.52e-05	1	0	0	0	0	0	0	0	0	0	0	0	6.52e-05	0	0	0	0	0	0	0	0
CASSSRGLGGINEQFF	7.248e-05	1	0	0	0	0	0	0	0	0	0	0	0	0	0	0	0	7.248e-05	0	0	0	0
CASSSRGLRDEKLFF	0.00061342	14	0	2.48e-05	3.629e-05	4.798e-05	2.26e-05	2.892e-05	5.662e-05	2.884e-05	0	3.763e-05	3.857e-05	0	0	4.282e-05	3.883e-05	0	7.92e-05	0	7.817e-05	5.215e-05
CASSSRGNQPQHF	0.00044447	9	0	2.48e-05	0	2.399e-05	0	2.892e-05	0.00016986	2.884e-05	3.451e-05	0	3.857e-05	0	0	4.282e-05	0	0	0	0	0	5.215e-05
CASSSRGNSPLHF	0.00049856	10	0	7.441e-05	3.629e-05	4.798e-05	4.52e-05	0	2.831e-05	0	3.451e-05	7.526e-05	3.857e-05	0	0	0	3.883e-05	0	7.92e-05	0	0	0
CASSSRGNTEAFF	5.283e-05	2	0	0	0	2.399e-05	0	0	0	2.884e-05	0	0	0	0	0	0	0	0	0	0	0	0
CASSSRGPEAFF	0.00178303	19	0.00012892	4.961e-05	3.629e-05	9.596e-05	4.52e-05	8.676e-05	8.493e-05	5.768e-05	0.00010354	0.00011289	7.714e-05	0.0001304	0.00014994	4.282e-05	0.00011648	7.248e-05	7.92e-05	0	0.00015635	0.00015644
CASSSRGPEASF	2.892e-05	1	0	0	0	0	0	2.892e-05	0	0	0	0	0	0	0	0	0	0	0	0	0	0
CASSSRGPLSGANVLTF	7.497e-05	1	0	0	0	0	0	0	0	0	0	0	0	0	7.497e-05	0	0	0	0	0	0	0
CASSSRGPRDEKLFF	2.399e-05	1	0	0	0	2.399e-05	0	0	0	0	0	0	0	0	0	0	0	0	0	0	0	0
CASSSRGPRQGNYGYTF	8.167e-05	2	0	0	0	2.399e-05	0	0	0	5.768e-05	0	0	0	0	0	0	0	0	0	0	0	0
CASSSRGPTGTEAFF	0.00022208	5	0	0	7.258e-05	0	0	5.784e-05	2.831e-05	2.884e-05	3.451e-05	0	0	0	0	0	0	0	0	0	0	0
CASSSRGQATNEKLFF	0.00059987	6	0	0	0	0	0	2.892e-05	2.831e-05	0	0	0	0	0.00019559	0.00014994	0	0	0.00014497	0	0	0	5.215e-05
CASSSRGQATNEKLLF	6.52e-05	1	0	0	0	0	0	0	0	0	0	0	0	6.52e-05	0	0	0	0	0	0	0	0
CASSSRGQEGNQPQHF	0.00106975	15	0	4.961e-05	3.629e-05	4.798e-05	4.52e-05	5.784e-05	2.831e-05	5.768e-05	3.451e-05	7.526e-05	3.857e-05	0	0	4.282e-05	7.765e-05	0	0	0.00034771	7.817e-05	5.215e-05
CASSSRGQEGNRPQHF	3.451e-05	1	0	0	0	0	0	0	0	0	3.451e-05	0	0	0	0	0	0	0	0	0	0	0
CASSSRGQGARNQPQHF	0.00012086	4	0	2.48e-05	0	0	0	2.892e-05	2.831e-05	0	0	0	0	0	0	0	3.883e-05	0	0	0	0	0
CASSSRGQGASNQLQHF	7.497e-05	1	0	0	0	0	0	0	0	0	0	0	0	0	7.497e-05	0	0	0	0	0	0	0
CASSSRGQGASNQPQHF	0.00312168	19	0.00012892	0.00012401	0.00014516	0.00016794	0.00015821	0.00017351	0.00022648	0.00017304	0.0002416	0.00018815	0.00019285	0.00026079	0.00014994	0.0001713	0.00015531	7.248e-05	7.92e-05	0	0.00015635	0.00015644
CASSSRGQGESYEQYF	0.00053944	12	0	4.961e-05	3.629e-05	7.197e-05	2.26e-05	5.784e-05	5.662e-05	0	3.451e-05	3.763e-05	3.857e-05	0	0	4.282e-05	3.883e-05	0	0	0	0	5.215e-05
CASSSRGRGASNQPQHF	2.26e-05	1	0	0	0	0	2.26e-05	0	0	0	0	0	0	0	0	0	0	0	0	0	0	0
CASSSRGRGGTDTQYF	0.00034318	10	0	2.48e-05	0	2.399e-05	4.52e-05	2.892e-05	2.831e-05	2.884e-05	3.451e-05	3.763e-05	0	0	0	0	3.883e-05	0	0	0	0	5.215e-05
CASSSRGRNSNQPQHF	0.00011131	2	0	0	0	0	0	0	0	0	0	0	0	0	0	0	3.883e-05	7.248e-05	0	0	0	0
CASSSRGRNTGELFF	0.00104448	17	0.00012892	2.48e-05	7.258e-05	2.399e-05	2.26e-05	2.892e-05	2.831e-05	5.768e-05	3.451e-05	3.763e-05	3.857e-05	0.0001304	7.497e-05	8.565e-05	0	7.248e-05	0	0	7.817e-05	0.00010429
CASSSRGRNTGELLF	2.892e-05	1	0	0	0	0	0	2.892e-05	0	0	0	0	0	0	0	0	0	0	0	0	0	0
CASSSRGRNYGYTF	2.48e-05	1	0	2.48e-05	0	0	0	0	0	0	0	0	0	0	0	0	0	0	0	0	0	0
CASSSRGRSTTGNTIYF	0.00016168	3	0	2.48e-05	0	0	0	0	0	5.768e-05	0	0	0	0	0	0	0	0	7.92e-05	0	0	0
CASSSRGRVYEQYF	0.00116672	16	0	7.441e-05	3.629e-05	4.798e-05	6.781e-05	5.784e-05	5.662e-05	5.768e-05	6.903e-05	7.526e-05	7.714e-05	0	0	8.565e-05	7.765e-05	0	7.92e-05	0.00017385	7.817e-05	5.215e-05
CASSSRGRVYEQYL	3.763e-05	1	0	0	0	0	0	0	0	0	0	3.763e-05	0	0	0	0	0	0	0	0	0	0
CASSSRGRYNEQFF	2.26e-05	1	0	0	0	0	2.26e-05	0	0	0	0	0	0	0	0	0	0	0	0	0	0	0
CASSSRGSAVGYTF	0.00043532	11	0	2.48e-05	3.629e-05	4.798e-05	6.781e-05	2.892e-05	2.831e-05	2.884e-05	0	0	3.857e-05	0	0	4.282e-05	3.883e-05	0	0	0	0	5.215e-05
CASSSRGSGEAQETQYF	0.00018959	6	0	2.48e-05	3.629e-05	2.399e-05	0	0	2.831e-05	0	0	3.763e-05	3.857e-05	0	0	0	0	0	0	0	0	0
CASSSRGSGNTIHF	2.48e-05	1	0	2.48e-05	0	0	0	0	0	0	0	0	0	0	0	0	0	0	0	0	0	0
CASSSRGSGNTIYF	0.00323896	19	0.00025785	0.00017362	3.629e-05	0.00011996	0.00022602	5.784e-05	0.00016986	0.0001442	3.451e-05	0	0.00011571	0.00019559	7.497e-05	0.00038542	0.00023296	0.00028994	0.00023759	0.00017385	0.00015635	0.00015644
CASSSRGSGSTIYF	7.248e-05	1	0	0	0	0	0	0	0	0	0	0	0	0	0	0	0	7.248e-05	0	0	0	0
CASSSRGSNEQFF	0.00047593	10	0	2.48e-05	0	2.399e-05	4.52e-05	2.892e-05	2.831e-05	0	3.451e-05	7.526e-05	7.714e-05	0	0	8.565e-05	0	0	0	0	0	5.215e-05
CASSSRGSNTGELFF	2.892e-05	1	0	0	0	0	0	2.892e-05	0	0	0	0	0	0	0	0	0	0	0	0	0	0
CASSSRGSRETQYF	0.00061949	14	0	2.48e-05	0	2.399e-05	4.52e-05	5.784e-05	5.662e-05	2.884e-05	3.451e-05	3.763e-05	3.857e-05	6.52e-05	0	4.282e-05	3.883e-05	7.248e-05	0	0	0	5.215e-05
CASSSRGSSAVDEQFF	3.451e-05	1	0	0	0	0	0	0	0	0	3.451e-05	0	0	0	0	0	0	0	0	0	0	0
CASSSRGSSYEQYF	0.00039529	9	0	4.961e-05	3.629e-05	0	4.52e-05	2.892e-05	2.831e-05	5.768e-05	3.451e-05	3.763e-05	7.714e-05	0	0	0	0	0	0	0	0	0
CASSSRGSTDTQYF	2.892e-05	1	0	0	0	0	0	2.892e-05	0	0	0	0	0	0	0	0	0	0	0	0	0	0
CASSSRGSYEQYF	0.00089936	13	0	4.961e-05	7.258e-05	4.798e-05	0.00011301	8.676e-05	0	8.652e-05	3.451e-05	3.763e-05	7.714e-05	0	0	8.565e-05	7.765e-05	0	0	0	7.817e-05	5.215e-05
CASSSRGTGADYEQYF	0.00102475	15	0	7.441e-05	0.00014516	7.197e-05	6.781e-05	5.784e-05	5.662e-05	2.884e-05	3.451e-05	3.763e-05	7.714e-05	0	0	8.565e-05	7.765e-05	0	7.92e-05	0	7.817e-05	5.215e-05
CASSSRGTGETQYF	2.399e-05	1	0	0	0	2.399e-05	0	0	0	0	0	0	0	0	0	0	0	0	0	0	0	0
CASSSRGTGLDEQYF	0.00042112	10	6.446e-05	0	0	2.399e-05	2.26e-05	2.892e-05	2.831e-05	2.884e-05	3.451e-05	0	0	0	0	0	3.883e-05	7.248e-05	0	0	7.817e-05	0
CASSSRGTQTQYF	2.831e-05	1	0	0	0	0	0	0	2.831e-05	0	0	0	0	0	0	0	0	0	0	0	0	0
CASSSRGTSAVDEQFF	0.0005069	12	0	2.48e-05	3.629e-05	4.798e-05	4.52e-05	2.892e-05	0	0	3.451e-05	3.763e-05	3.857e-05	0	0	4.282e-05	3.883e-05	0	7.92e-05	0	0	5.215e-05
CASSSRGTSGEEGTDTQYF	2.48e-05	1	0	2.48e-05	0	0	0	0	0	0	0	0	0	0	0	0	0	0	0	0	0	0
CASSSRGTSGGEGTDTQYF	0.00053467	8	0	0	0	2.399e-05	2.26e-05	8.676e-05	8.493e-05	0	3.451e-05	0	0	6.52e-05	0	4.282e-05	0	0	0	0.00017385	0	0
CASSSRGTVVAGDLFF	6.446e-05	1	6.446e-05	0	0	0	0	0	0	0	0	0	0	0	0	0	0	0	0	0	0	0
CASSSRGTVVAGELFF	0.00020389	2	0.00012892	0	0	0	0	0	0	0	0	0	0	0	7.497e-05	0	0	0	0	0	0	0
CASSSRGTYNEQFF	0.00276257	18	0.00038677	4.961e-05	7.258e-05	2.399e-05	9.041e-05	0.00011567	0.00016986	0.0001442	3.451e-05	0	0	0.00026079	0.00029987	0.0001713	3.883e-05	0.00036242	0.00023759	0.00017385	7.817e-05	5.215e-05
CASSSRGVGFSNQPQHF	0.00247798	19	0.00019339	7.441e-05	0.00014516	0.00011996	9.041e-05	0.00011567	0.00014155	5.768e-05	6.903e-05	0.00011289	0.00011571	0.0001304	0.00014994	0.0001713	7.765e-05	0.00014497	0.00023759	0.00017385	0	0.00015644
CASSSRGYGYTF	0.00020029	7	0	2.48e-05	0	2.399e-05	2.26e-05	2.892e-05	2.831e-05	2.884e-05	0	0	0	0	0	4.282e-05	0	0	0	0	0	0
CASSSRHNEQFF	2.884e-05	1	0	0	0	0	0	0	0	2.884e-05	0	0	0	0	0	0	0	0	0	0	0	0
CASSSRHSTDTQYF	0.00037117	5	0	0.00012401	0	4.798e-05	9.041e-05	0	5.662e-05	0	0	0	0	0	0	0	0	0	0	0	0	5.215e-05
CASSSRIAGGYNEQFF	0.00021265	3	0	0	0	0	0	0	0	0	0	0	0	6.52e-05	7.497e-05	0	0	7.248e-05	0	0	0	0
CASSSRIGGNQPQHF	0.00057803	9	0	4.961e-05	0	7.197e-05	9.041e-05	2.892e-05	2.831e-05	0	6.903e-05	0	3.857e-05	0	0	4.282e-05	0	0	0.00015839	0	0	0
CASSSRILGPYEQHF	2.831e-05	1	0	0	0	0	0	0	2.831e-05	0	0	0	0	0	0	0	0	0	0	0	0	0
CASSSRILGPYEQYF	0.00033833	6	0	2.48e-05	0	0	0	0	0	2.884e-05	0	3.763e-05	3.857e-05	0	0	0	0	0	0	0	0.00015635	5.215e-05
CASSSRIPGTTNEKLFF	9.885e-05	3	0	2.48e-05	0	0	4.52e-05	0	0	2.884e-05	0	0	0	0	0	0	0	0	0	0	0	0
CASSSRKDTQYF	0.0005368	9	0	9.921e-05	0	2.399e-05	0	0	2.831e-05	8.652e-05	3.451e-05	3.763e-05	0	0	0	4.282e-05	3.883e-05	0.00014497	0	0	0	0
CASSSRLAERLF	0.00014745	2	0	0	0	0	0	0	0	0	0	0	0	0	7.497e-05	0	0	7.248e-05	0	0	0	0
CASSSRLAETIDEQFF	6.446e-05	1	6.446e-05	0	0	0	0	0	0	0	0	0	0	0	0	0	0	0	0	0	0	0
CASSSRLAGAHRADTQYF	0.00014745	2	0	0	0	0	0	0	0	0	0	0	0	0	7.497e-05	0	0	7.248e-05	0	0	0	0
CASSSRLAGDRGETQHF	6.52e-05	1	0	0	0	0	0	0	0	0	0	0	0	6.52e-05	0	0	0	0	0	0	0	0
CASSSRLAGDRGETQYF	0.00236414	20	0.00012892	0.00012401	0.00010887	9.596e-05	6.781e-05	0.00011567	8.493e-05	0.00011536	0.00010354	0.00011289	0.00015428	6.52e-05	0.00014994	0.00012847	0.00015531	0.00021745	7.92e-05	0.00017385	7.817e-05	0.00010429
CASSSRLAGDRGETQYL	6.52e-05	1	0	0	0	0	0	0	0	0	0	0	0	6.52e-05	0	0	0	0	0	0	0	0
CASSSRLAGDRGETRYF	2.48e-05	1	0	2.48e-05	0	0	0	0	0	0	0	0	0	0	0	0	0	0	0	0	0	0
CASSSRLAGDRRETQYF	7.817e-05	1	0	0	0	0	0	0	0	0	0	0	0	0	0	0	0	0	0	0	7.817e-05	0
CASSSRLAGGEQHF	6.446e-05	1	6.446e-05	0	0	0	0	0	0	0	0	0	0	0	0	0	0	0	0	0	0	0
CASSSRLAGGEQYF	0.00418573	19	0.00032231	0.00019842	0.00021774	0.00016794	0.00013561	0.00017351	0.00019817	0.0001442	0.00020709	0.00022578	0.00026999	0.00039119	0.00029987	0.00021412	0.00019414	0.00014497	0.00023759	0	0.00023452	0.00020858
CASSSRLAGGEQYS	2.399e-05	1	0	0	0	2.399e-05	0	0	0	0	0	0	0	0	0	0	0	0	0	0	0	0
CASSSRLAGGIDTQYF	2.26e-05	1	0	0	0	0	2.26e-05	0	0	0	0	0	0	0	0	0	0	0	0	0	0	0
CASSSRLAGGLGETQYF	7.92e-05	1	0	0	0	0	0	0	0	0	0	0	0	0	0	0	0	0	7.92e-05	0	0	0
CASSSRLAGGRDTQYF	2.399e-05	1	0	0	0	2.399e-05	0	0	0	0	0	0	0	0	0	0	0	0	0	0	0	0
CASSSRLAGNRGETQYF	3.451e-05	1	0	0	0	0	0	0	0	0	3.451e-05	0	0	0	0	0	0	0	0	0	0	0
CASSSRLAGVGTGELFF	0.00028388	5	0	0	0	2.399e-05	2.26e-05	2.892e-05	0	0	3.451e-05	0	0	0	0	0	0	0	0	0.00017385	0	0
CASSSRLAKREQYF	7.497e-05	1	0	0	0	0	0	0	0	0	0	0	0	0	7.497e-05	0	0	0	0	0	0	0
CASSSRLAYSSYEQYF	0.00017385	1	0	0	0	0	0	0	0	0	0	0	0	0	0	0	0	0	0	0.00017385	0	0
CASSSRLDRQHGYTF	2.892e-05	1	0	0	0	0	0	2.892e-05	0	0	0	0	0	0	0	0	0	0	0	0	0	0
CASSSRLGEQYF	0.00097064	13	6.446e-05	4.961e-05	7.258e-05	0.00016794	6.781e-05	0.00011567	2.831e-05	2.884e-05	0	0	0	0	0	4.282e-05	7.765e-05	7.248e-05	0	0	7.817e-05	0.00010429
CASSSRLGGQGGVLYEQYF	9.772e-05	3	0	0	3.629e-05	0	2.26e-05	0	0	0	0	0	0	0	0	0	3.883e-05	0	0	0	0	0
CASSSRLLNTEAFF	7.71e-05	3	0	2.48e-05	0	2.399e-05	0	0	2.831e-05	0	0	0	0	0	0	0	0	0	0	0	0	0
CASSSRLRITTNEKLFF	2.831e-05	1	0	0	0	0	0	0	2.831e-05	0	0	0	0	0	0	0	0	0	0	0	0	0
CASSSRLSSGRANTGELFF	0.00013695	2	6.446e-05	0	0	0	0	0	0	0	0	0	0	0	0	0	0	7.248e-05	0	0	0	0
CASSSRLSYEQYF	0.00079026	13	0	4.961e-05	3.629e-05	2.399e-05	4.52e-05	2.892e-05	5.662e-05	2.884e-05	3.451e-05	0	3.857e-05	0	0	0	0.00011648	0	7.92e-05	0.00017385	7.817e-05	0
CASSSRLVADTQYF	0.00015749	4	0	2.48e-05	0	0	0	2.892e-05	0	0	0	0	3.857e-05	6.52e-05	0	0	0	0	0	0	0	0
CASSSRLVSPYNEQFF	2.26e-05	1	0	0	0	0	2.26e-05	0	0	0	0	0	0	0	0	0	0	0	0	0	0	0
CASSSRMLGRGNEKLFF	0.00027536	2	0	0	0	0	0	0	0	0	0	0	0	0.0001304	0	0	0	0.00014497	0	0	0	0
CASSSRNEQFF	0.00027711	4	6.446e-05	0	0	0	0	0	0	0	0	0	0	6.52e-05	7.497e-05	0	0	7.248e-05	0	0	0	0
CASSSRNRSYEQYF	2.26e-05	1	0	0	0	0	2.26e-05	0	0	0	0	0	0	0	0	0	0	0	0	0	0	0
CASSSRNSGGNEQFF	0.00022265	6	0	0	0	0	4.52e-05	2.892e-05	2.831e-05	0	0	0	3.857e-05	0	0	4.282e-05	3.883e-05	0	0	0	0	0
CASSSRPDQPQHF	0.00026661	3	0.00012892	0	0	0	0	0	0	0	0	0	0	6.52e-05	0	0	0	7.248e-05	0	0	0	0
CASSSRPFSATNEKLFF	0.0002474	7	0	0	0	2.399e-05	0	2.892e-05	2.831e-05	2.884e-05	3.451e-05	3.763e-05	0	6.52e-05	0	0	0	0	0	0	0	0
CASSSRPFSATSEKLFF	3.451e-05	1	0	0	0	0	0	0	0	0	3.451e-05	0	0	0	0	0	0	0	0	0	0	0
CASSSRPGAYGYAF	5.662e-05	1	0	0	0	0	0	0	5.662e-05	0	0	0	0	0	0	0	0	0	0	0	0	0
CASSSRPGAYGYTF	0.00170595	17	0	4.961e-05	0.00014516	9.596e-05	6.781e-05	0.00014459	8.493e-05	5.768e-05	0.00020709	3.763e-05	3.857e-05	6.52e-05	0.00014994	4.282e-05	3.883e-05	0.00021745	0.00015839	0	0	0.00010429
CASSSRPGLWETQYF	2.884e-05	1	0	0	0	0	0	0	0	2.884e-05	0	0	0	0	0	0	0	0	0	0	0	0
CASSSRPGQGEAYEQYF	0.00026705	6	0	0	0	2.399e-05	0	5.784e-05	5.662e-05	0	0	3.763e-05	0	0	0	0	3.883e-05	0	0	0	0	5.215e-05
CASSSRPGQGGAYEQYF	3.451e-05	1	0	0	0	0	0	0	0	0	3.451e-05	0	0	0	0	0	0	0	0	0	0	0
CASSSRPGQGSYEQYF	0.00036386	8	0	7.441e-05	3.629e-05	2.399e-05	2.26e-05	8.676e-05	0	2.884e-05	0	0	0	0	0	0	3.883e-05	0	0	0	0	5.215e-05
CASSSRPIGEQYF	0.00052979	9	0.00012892	4.961e-05	0	0	2.26e-05	0	2.831e-05	2.884e-05	0	0	0	6.52e-05	7.497e-05	0	0	0	7.92e-05	0	0	5.215e-05
CASSSRPRLAGVTGELFF	2.884e-05	1	0	0	0	0	0	0	0	2.884e-05	0	0	0	0	0	0	0	0	0	0	0	0
CASSSRPTDTQYF	7.497e-05	1	0	0	0	0	0	0	0	0	0	0	0	0	7.497e-05	0	0	0	0	0	0	0
CASSSRPTSGGSLYEQYF	8.036e-05	3	0	0	0	0	2.26e-05	2.892e-05	0	2.884e-05	0	0	0	0	0	0	0	0	0	0	0	0
CASSSRQEQFF	0.00017457	5	0	0	0	2.399e-05	4.52e-05	2.892e-05	0	0	0	3.763e-05	0	0	0	0	3.883e-05	0	0	0	0	0
CASSSRQGAGEQYF	2.884e-05	1	0	0	0	0	0	0	0	2.884e-05	0	0	0	0	0	0	0	0	0	0	0	0
CASSSRQGAPRNQPQHF	2.26e-05	1	0	0	0	0	2.26e-05	0	0	0	0	0	0	0	0	0	0	0	0	0	0	0
CASSSRQGDTKNIQYF	3.451e-05	1	0	0	0	0	0	0	0	0	3.451e-05	0	0	0	0	0	0	0	0	0	0	0
CASSSRQGFKGYTF	0.00038769	8	0	0	0	7.197e-05	2.26e-05	0	2.831e-05	2.884e-05	3.451e-05	3.763e-05	0	0	0	8.565e-05	0	0	0	0	7.817e-05	0
CASSSRQGFQSEAFF	4.879e-05	2	0	2.48e-05	0	2.399e-05	0	0	0	0	0	0	0	0	0	0	0	0	0	0	0	0
CASSSRQGLNTIYF	7.975e-05	3	0	0	0	0	2.26e-05	0	2.831e-05	2.884e-05	0	0	0	0	0	0	0	0	0	0	0	0
CASSSRQGMNTEAFF	7.248e-05	1	0	0	0	0	0	0	0	0	0	0	0	0	0	0	0	7.248e-05	0	0	0	0
CASSSRQGNSPLHF	0.00030143	6	0	0	3.629e-05	4.798e-05	4.52e-05	0	0	2.884e-05	0	0	0	0	0	0	3.883e-05	0	0	0	0	0.00010429
CASSSRQGQNYEQYF	0.00011928	3	0	0	0	0	0	0	2.831e-05	0	0	0	0	0	0	0	3.883e-05	0	0	0	0	5.215e-05
CASSSRQGRDGYTF	0.00020598	3	6.446e-05	0	0	0	0	0	0	0	6.903e-05	0	0	0	0	0	0	7.248e-05	0	0	0	0
CASSSRQGRNSPLHF	0.00092632	14	0	4.961e-05	7.258e-05	4.798e-05	4.52e-05	2.892e-05	2.831e-05	8.652e-05	6.903e-05	7.526e-05	7.714e-05	0	0	8.565e-05	7.765e-05	0	0	0	7.817e-05	0.00010429
CASSSRQGRNSPLRF	2.892e-05	1	0	0	0	0	0	2.892e-05	0	0	0	0	0	0	0	0	0	0	0	0	0	0
CASSSRQGRQPQHF	0.00034741	8	0	4.961e-05	7.258e-05	2.399e-05	6.781e-05	2.892e-05	2.831e-05	0	0	3.763e-05	3.857e-05	0	0	0	0	0	0	0	0	0
CASSSRQGSNYGYTF	2.399e-05	1	0	0	0	2.399e-05	0	0	0	0	0	0	0	0	0	0	0	0	0	0	0	0
CASSSRQGSYEQYF	0.00223655	19	0.00025785	0.00012401	0.00010887	7.197e-05	6.781e-05	5.784e-05	5.662e-05	8.652e-05	3.451e-05	0.00011289	3.857e-05	0.00026079	0.0002249	8.565e-05	0.00011648	0.00021745	7.92e-05	0	7.817e-05	0.00015644
CASSSRQGTEAFF	0.00021108	4	6.446e-05	2.48e-05	0	0	0	0	5.662e-05	0	0	0	0	6.52e-05	0	0	0	0	0	0	0	0
CASSSRQGTNEKLFF	7.248e-05	1	0	0	0	0	0	0	0	0	0	0	0	0	0	0	0	7.248e-05	0	0	0	0
CASSSRQGTPQPQHF	0.00417069	20	0.00025785	0.00019842	0.00021774	0.00016794	0.00011301	0.00014459	0.00022648	0.0001442	0.00020709	0.00026341	0.00023142	0.00026079	0.00029987	0.00021412	0.00019414	0.00028994	7.92e-05	0.00034771	0.00015635	0.00015644
CASSSRQGTPQTQHF	6.52e-05	1	0	0	0	0	0	0	0	0	0	0	0	6.52e-05	0	0	0	0	0	0	0	0
CASSSRQGWSPDTQYF	0.00014497	1	0	0	0	0	0	0	0	0	0	0	0	0	0	0	0	0.00014497	0	0	0	0
CASSSRQISYEQYF	0.00105773	15	0.00012892	4.961e-05	0	4.798e-05	2.26e-05	8.676e-05	5.662e-05	5.768e-05	0.00010354	7.526e-05	7.714e-05	6.52e-05	7.497e-05	4.282e-05	0.00011648	0	0	0	0	5.215e-05
CASSSRQLNNSPLHF	3.451e-05	1	0	0	0	0	0	0	0	0	3.451e-05	0	0	0	0	0	0	0	0	0	0	0
CASSSRQRAPQPQHF	2.892e-05	1	0	0	0	0	0	2.892e-05	0	0	0	0	0	0	0	0	0	0	0	0	0	0
CASSSRQSFNEQFF	8.543e-05	3	0	0	0	0	2.26e-05	0	2.831e-05	0	3.451e-05	0	0	0	0	0	0	0	0	0	0	0
CASSSRQSNEKLFF	0.00129599	12	0.00025785	4.961e-05	0	2.399e-05	2.26e-05	0	2.831e-05	5.768e-05	3.451e-05	3.763e-05	0	0.00026079	0.00029987	0	0	0.00014497	0	0	7.817e-05	0
CASSSRQSRGSYEQYF	0.00034086	8	0	0	3.629e-05	2.399e-05	4.52e-05	2.892e-05	5.662e-05	2.884e-05	0	0	0	0	0	4.282e-05	0	0	0	0	7.817e-05	0
CASSSRQTEAFF	0.00060564	9	0.00019339	0	0	0	2.26e-05	2.892e-05	2.831e-05	0	0	0	3.857e-05	0.0001304	0	0	3.883e-05	7.248e-05	0	0	0	5.215e-05
CASSSRQVTHF	0.00154331	15	0	2.48e-05	7.258e-05	0.00011996	9.041e-05	8.676e-05	8.493e-05	8.652e-05	0.00010354	0.00015052	0.00015428	0	0	8.565e-05	0.00011648	0	0.00015839	0	0.00015635	5.215e-05
CASSSRQWTPQPQHF	7.497e-05	1	0	0	0	0	0	0	0	0	0	0	0	0	7.497e-05	0	0	0	0	0	0	0
CASSSRQYNEQFF	0.00021265	3	0	0	0	0	0	0	0	0	0	0	0	6.52e-05	7.497e-05	0	0	7.248e-05	0	0	0	0
CASSSRRAVLETNEKLFF	0.00028778	8	0	2.48e-05	3.629e-05	2.399e-05	2.26e-05	0	0	2.884e-05	3.451e-05	0	3.857e-05	0	0	0	0	0	0	0	7.817e-05	0
CASSSRRDSGYTF	0.00142914	15	0	4.961e-05	7.258e-05	4.798e-05	6.781e-05	2.892e-05	5.662e-05	2.884e-05	3.451e-05	7.526e-05	7.714e-05	0	0	4.282e-05	3.883e-05	0	0	0.00052156	0.00023452	5.215e-05
CASSSRRDSQETQYF	8.543e-05	3	0	0	0	0	2.26e-05	0	2.831e-05	0	3.451e-05	0	0	0	0	0	0	0	0	0	0	0
CASSSRRERGEQCF	3.629e-05	1	0	0	3.629e-05	0	0	0	0	0	0	0	0	0	0	0	0	0	0	0	0	0
CASSSRRERGEQYF	0.00089344	15	6.446e-05	4.961e-05	3.629e-05	7.197e-05	4.52e-05	2.892e-05	2.831e-05	2.884e-05	3.451e-05	7.526e-05	7.714e-05	6.52e-05	0.00014994	8.565e-05	0	0	0	0	0	5.215e-05
CASSSRRGGAGYTF	0.00057941	9	0	0	3.629e-05	9.596e-05	4.52e-05	8.676e-05	0	8.652e-05	6.903e-05	3.763e-05	0	0	0	4.282e-05	0	0	7.92e-05	0	0	0
CASSSRRGGTEAFF	0.00026333	7	0	4.961e-05	0	2.399e-05	2.26e-05	5.784e-05	2.831e-05	2.884e-05	0	0	0	0	0	0	0	0	0	0	0	5.215e-05
CASSSRRGLNTIYF	6.162e-05	2	0	0	0	2.399e-05	0	0	0	0	0	3.763e-05	0	0	0	0	0	0	0	0	0	0
CASSSRRGNAKTEAFF	0.00014431	4	0	0	0	4.798e-05	0	2.892e-05	0	2.884e-05	0	0	3.857e-05	0	0	0	0	0	0	0	0	0
CASSSRRGPWSKQFF	0.00021265	3	0	0	0	0	0	0	0	0	0	0	0	6.52e-05	7.497e-05	0	0	7.248e-05	0	0	0	0
CASSSRRGTNYGYTF	0.00076027	13	0	2.48e-05	3.629e-05	7.197e-05	0	0	5.662e-05	5.768e-05	6.903e-05	0	3.857e-05	6.52e-05	7.497e-05	4.282e-05	3.883e-05	0	7.92e-05	0	0	0.00010429
CASSSRRQGSDGYTF	0.00033119	3	0	0	0	0	0	5.784e-05	0	0	0	0	0	0	0	0	3.883e-05	0	0	0	0.00023452	0
CASSSRRQGSDGYTS	2.48e-05	1	0	2.48e-05	0	0	0	0	0	0	0	0	0	0	0	0	0	0	0	0	0	0
CASSSRRSDRRDEQFF	5.215e-05	1	0	0	0	0	0	0	0	0	0	0	0	0	0	0	0	0	0	0	0	5.215e-05
CASSSRRSGLVYGYTF	0.00026734	3	6.446e-05	0	0	0	0	0	0	0	0	0	0	0.0001304	0	0	0	7.248e-05	0	0	0	0
CASSSRRSTDTQYF	2.892e-05	1	0	0	0	0	0	2.892e-05	0	0	0	0	0	0	0	0	0	0	0	0	0	0
CASSSRRTNYGYTF	0.00044361	9	0	2.48e-05	0	4.798e-05	4.52e-05	2.892e-05	0	5.768e-05	0	0	0	0	0	4.282e-05	3.883e-05	0	7.92e-05	0	7.817e-05	0
CASSSRSGAGGHTF	2.48e-05	1	0	2.48e-05	0	0	0	0	0	0	0	0	0	0	0	0	0	0	0	0	0	0
CASSSRSGAGGYTF	0.0008732	11	0	7.441e-05	3.629e-05	0.00011996	6.781e-05	2.892e-05	2.831e-05	8.652e-05	6.903e-05	0	7.714e-05	0	0	0.00012847	0	0	0	0	0.00015635	0
CASSSRSGLAGGRGELFF	0.00030624	8	0	2.48e-05	0	0	2.26e-05	0	0	2.884e-05	3.451e-05	7.526e-05	3.857e-05	0	0	4.282e-05	3.883e-05	0	0	0	0	0
CASSSRSGSSYNEQFF	0.00326979	18	0.00019339	0.00014882	0.00010887	0.00011996	6.781e-05	0.00011567	0.00031141	0.00017304	0.00013806	0.00026341	0.00019285	0.0001304	0	0.0001713	0.00015531	0.00028994	0.00023759	0.00034771	0	0.00010429
CASSSRSIGEQYF	3.629e-05	1	0	0	3.629e-05	0	0	0	0	0	0	0	0	0	0	0	0	0	0	0	0	0
CASSSRSNEKLFF	0.00014943	3	0	2.48e-05	0	0	0	0	0	0	0	0	0	0	0	0	0	7.248e-05	0	0	0	5.215e-05
CASSSRSRGGYNEQFF	7.258e-05	1	0	0	7.258e-05	0	0	0	0	0	0	0	0	0	0	0	0	0	0	0	0	0
CASSSRSSGNTIYF	9.127e-05	3	0	2.48e-05	0	0	0	0	0	2.884e-05	0	3.763e-05	0	0	0	0	0	0	0	0	0	0
CASSSRSSYEQYF	0.00100718	15	0	7.441e-05	3.629e-05	4.798e-05	6.781e-05	5.784e-05	2.831e-05	5.768e-05	3.451e-05	7.526e-05	0.00015428	0	0	8.565e-05	7.765e-05	0	7.92e-05	0	7.817e-05	5.215e-05
CASSSRTAHLTYEQYF	0.00020463	3	6.446e-05	0	0	0	0	0	0	0	0	0	0	6.52e-05	7.497e-05	0	0	0	0	0	0	0
CASSSRTANTEAFF	8.915e-05	3	0	0	0	0	2.26e-05	2.892e-05	0	0	0	3.763e-05	0	0	0	0	0	0	0	0	0	0
CASSSRTDSTIGYTF	6.52e-05	1	0	0	0	0	0	0	0	0	0	0	0	6.52e-05	0	0	0	0	0	0	0	0
CASSSRTEGGGEQYF	0.00059748	12	0	2.48e-05	3.629e-05	4.798e-05	4.52e-05	2.892e-05	0	8.652e-05	0	3.763e-05	7.714e-05	0	0	4.282e-05	3.883e-05	0	7.92e-05	0	0	5.215e-05
CASSSRTGANSPLHF	0.00101446	15	0	4.961e-05	7.258e-05	4.798e-05	4.52e-05	8.676e-05	8.493e-05	2.884e-05	3.451e-05	7.526e-05	7.714e-05	0	0	8.565e-05	0.00011648	0	7.92e-05	0	7.817e-05	5.215e-05
CASSSRTGANSPPHF	2.399e-05	1	0	0	0	2.399e-05	0	0	0	0	0	0	0	0	0	0	0	0	0	0	0	0
CASSSRTGAYEQYF	0.0002321	6	0	0	0	4.798e-05	2.26e-05	2.892e-05	0	0	0	3.763e-05	0	0	0	4.282e-05	0	0	0	0	0	5.215e-05
CASSSRTGDYGYTF	0.00052426	12	0	2.48e-05	3.629e-05	4.798e-05	4.52e-05	2.892e-05	2.831e-05	2.884e-05	0	3.763e-05	7.714e-05	0	0	0	3.883e-05	0	0	0	7.817e-05	5.215e-05
CASSSRTGFEQFF	0.00023343	3	6.446e-05	0	0	0	0	0	0	0	0	0	3.857e-05	0.0001304	0	0	0	0	0	0	0	0
CASSSRTGFGEAFF	0.00030173	8	0	0	3.629e-05	4.798e-05	4.52e-05	2.892e-05	2.831e-05	0	0	3.763e-05	3.857e-05	0	0	0	3.883e-05	0	0	0	0	0
CASSSRTGGAKNIQYF	2.892e-05	1	0	0	0	0	0	2.892e-05	0	0	0	0	0	0	0	0	0	0	0	0	0	0
CASSSRTGGPGYTF	0.00028389	4	0	2.48e-05	0	0	0	8.676e-05	5.662e-05	0	0	0	0.00011571	0	0	0	0	0	0	0	0	0
CASSSRTGGYEQYF	0.00054375	12	0	7.441e-05	3.629e-05	4.798e-05	6.781e-05	2.892e-05	2.831e-05	2.884e-05	3.451e-05	3.763e-05	3.857e-05	0	0	4.282e-05	7.765e-05	0	0	0	0	0
CASSSRTGHNEQYF	0.00050793	11	0	2.48e-05	7.258e-05	4.798e-05	2.26e-05	0	5.662e-05	0	3.451e-05	3.763e-05	3.857e-05	0	0	4.282e-05	7.765e-05	0	0	0	0	5.215e-05
CASSSRTGHNERYF	7.92e-05	1	0	0	0	0	0	0	0	0	0	0	0	0	0	0	0	0	7.92e-05	0	0	0
CASSSRTGIEQYF	0.00100013	11	0	4.961e-05	3.629e-05	4.798e-05	4.52e-05	2.892e-05	0	8.652e-05	6.903e-05	3.763e-05	3.857e-05	0	0	0	3.883e-05	0	0	0.00052156	0	0
CASSSRTGKTCEQYF	6.446e-05	1	6.446e-05	0	0	0	0	0	0	0	0	0	0	0	0	0	0	0	0	0	0	0
CASSSRTGKTYEQYF	0.0003496	4	6.446e-05	0	0	0	0	0	0	0	0	0	0	6.52e-05	7.497e-05	0	0	0.00014497	0	0	0	0
CASSSRTGLSTDTQYF	0.00014223	5	0	2.48e-05	3.629e-05	2.399e-05	0	0	2.831e-05	2.884e-05	0	0	0	0	0	0	0	0	0	0	0	0
CASSSRTGNEQYF	0.00015273	4	0	0	0	0	0	2.892e-05	0	2.884e-05	0	0	0	0	0	4.282e-05	0	0	0	0	0	5.215e-05
CASSSRTGNTGELFF	0.00044824	9	6.446e-05	4.961e-05	0	2.399e-05	2.26e-05	0	0	2.884e-05	0	3.763e-05	3.857e-05	0.0001304	0	0	0	0	0	0	0	5.215e-05
CASSSRTGPDYGYTF	0.00172001	18	0.00025785	7.441e-05	7.258e-05	9.596e-05	2.26e-05	5.784e-05	8.493e-05	2.884e-05	3.451e-05	0.00015052	3.857e-05	6.52e-05	0.00014994	0.0001713	0.00011648	7.248e-05	0	0.00017385	0	5.215e-05
CASSSRTGPYGYTF	0.00027734	4	0	0	0	7.197e-05	4.52e-05	0	5.662e-05	0	0.00010354	0	0	0	0	0	0	0	0	0	0	0
CASSSRTGRGETQYF	0.00021743	6	0	0	0	0	2.26e-05	2.892e-05	5.662e-05	2.884e-05	0	3.763e-05	0	0	0	4.282e-05	0	0	0	0	0	0
CASSSRTGSYEQYF	0.00015087	4	0	2.48e-05	3.629e-05	0	0	0	0	0	0	3.763e-05	0	0	0	0	0	0	0	0	0	5.215e-05
CASSSRTGSYNSPLHF	6.52e-05	1	0	0	0	0	0	0	0	0	0	0	0	6.52e-05	0	0	0	0	0	0	0	0
CASSSRTGVNYGYTF	0.00018959	4	0	0	0	4.798e-05	0	2.892e-05	0	0	3.451e-05	0	0	0	0	0	0	0	0	0	7.817e-05	0
CASSSRTGWATGELFF	0.00033151	8	0	2.48e-05	3.629e-05	2.399e-05	0	2.892e-05	0	0	3.451e-05	0	0	6.52e-05	7.497e-05	4.282e-05	0	0	0	0	0	0
CASSSRTKNIQYF	4.282e-05	1	0	0	0	0	0	0	0	0	0	0	0	0	0	4.282e-05	0	0	0	0	0	0
CASSSRTPGQPYGYTF	0.00027711	4	6.446e-05	0	0	0	0	0	0	0	0	0	0	6.52e-05	7.497e-05	0	0	7.248e-05	0	0	0	0
CASSSRTPPGETQYF	0.00020463	3	6.446e-05	0	0	0	0	0	0	0	0	0	0	6.52e-05	7.497e-05	0	0	0	0	0	0	0
CASSSRTRQGGGNEQFF	0.0006306	9	0	2.48e-05	0	2.399e-05	4.52e-05	2.892e-05	2.831e-05	2.884e-05	0	3.763e-05	0	6.52e-05	0	0	0	0	0	0.00034771	0	0
CASSSRTRTEAFF	0.00083215	13	0	4.961e-05	7.258e-05	7.197e-05	6.781e-05	5.784e-05	5.662e-05	5.768e-05	6.903e-05	7.526e-05	7.714e-05	0	0	8.565e-05	3.883e-05	0	0	0	0	5.215e-05
CASSSRTRTLVADAQYF	2.48e-05	1	0	2.48e-05	0	0	0	0	0	0	0	0	0	0	0	0	0	0	0	0	0	0
CASSSRTRTLVADTQYF	0.00122178	15	0.00019339	4.961e-05	3.629e-05	2.399e-05	2.26e-05	0	2.831e-05	2.884e-05	0	0	3.857e-05	6.52e-05	0.00029987	4.282e-05	3.883e-05	0.00014497	0	0	0.00015635	5.215e-05
CASSSRTSASTDTQYF	2.892e-05	1	0	0	0	0	0	2.892e-05	0	0	0	0	0	0	0	0	0	0	0	0	0	0
CASSSRTSDNTGELFF	2.48e-05	1	0	2.48e-05	0	0	0	0	0	0	0	0	0	0	0	0	0	0	0	0	0	0
CASSSRTSGEQYF	0.00031153	3	0	0	0	0	0	0	0	0	0	0	0	0	7.497e-05	0	0	0	0.00015839	0	7.817e-05	0
CASSSRTSGGNTDTQYF	0.00069869	11	0	0	0	0	0	5.784e-05	2.831e-05	5.768e-05	6.903e-05	3.763e-05	3.857e-05	6.52e-05	0.00014994	4.282e-05	0	7.248e-05	7.92e-05	0	0	0
CASSSRTSGGSDTQYF	5.851e-05	2	0	0	0	2.399e-05	0	0	0	0	3.451e-05	0	0	0	0	0	0	0	0	0	0	0
CASSSRTSGGYEQYF	0.00011289	1	0	0	0	0	0	0	0	0	0	0.00011289	0	0	0	0	0	0	0	0	0	0
CASSSRTSGRVATQYF	7.817e-05	1	0	0	0	0	0	0	0	0	0	0	0	0	0	0	0	0	0	0	7.817e-05	0
CASSSRTSGTVAKNIQYF	2.26e-05	1	0	0	0	0	2.26e-05	0	0	0	0	0	0	0	0	0	0	0	0	0	0	0
CASSSRTSGVSEQYF	0.00037966	9	0	0	3.629e-05	2.399e-05	2.26e-05	2.892e-05	0	2.884e-05	0	0	0	0	0	4.282e-05	3.883e-05	0	7.92e-05	0	7.817e-05	0
CASSSRTSGYNEQFF	0.00069534	6	0.00019339	0	0	0	0	0	2.831e-05	0	0	0	3.857e-05	6.52e-05	0.0002249	0	0	0.00014497	0	0	0	0
CASSSRTSNVLTF	2.399e-05	1	0	0	0	2.399e-05	0	0	0	0	0	0	0	0	0	0	0	0	0	0	0	0
CASSSRTTGAHEQYF	0.00025537	6	6.446e-05	0	3.629e-05	2.399e-05	2.26e-05	0	0	0	0	0	0	6.52e-05	0	4.282e-05	0	0	0	0	0	0
CASSSRTTPSTDTQYF	3.763e-05	1	0	0	0	0	0	0	0	0	0	3.763e-05	0	0	0	0	0	0	0	0	0	0
CASSSRVAGAFF	0.00013943	2	6.446e-05	0	0	0	0	0	0	0	0	0	0	0	7.497e-05	0	0	0	0	0	0	0
CASSSRVDSYEQYF	0.00018629	3	0	0	0	0	0	2.892e-05	0	0	0	0	0	0	0	0	0	0	7.92e-05	0	7.817e-05	0
CASSSRVGDPQHF	7.497e-05	1	0	0	0	0	0	0	0	0	0	0	0	0	7.497e-05	0	0	0	0	0	0	0
CASSSRVGEPQHF	7.248e-05	1	0	0	0	0	0	0	0	0	0	0	0	0	0	0	0	7.248e-05	0	0	0	0
CASSSRVGGELFF	0.00198239	19	0.00019339	0.00012401	0.00010887	0.00011996	9.041e-05	0.00011567	0.00014155	2.884e-05	0.00013806	7.526e-05	3.857e-05	0.0001304	0.00014994	0.00012847	3.883e-05	7.248e-05	7.92e-05	0	0.00015635	5.215e-05
CASSSRVGLNTEAFF	0.00024663	6	0	4.961e-05	0	2.399e-05	0	2.892e-05	2.831e-05	0	0	3.763e-05	0	0	0	0	0	0	0	0	7.817e-05	0
CASSSRVGTDTQYF	0.00024493	6	0	0	0	2.399e-05	0	0	2.831e-05	0	3.451e-05	3.763e-05	0	0	0	4.282e-05	7.765e-05	0	0	0	0	0
CASSSRVGTPNTGELFF	0.00011481	3	0	4.961e-05	3.629e-05	0	0	2.892e-05	0	0	0	0	0	0	0	0	0	0	0	0	0	0
CASSSRVGYGYTF	0.00046404	9	0	2.48e-05	0	4.798e-05	4.52e-05	2.892e-05	2.831e-05	0	3.451e-05	3.763e-05	0	0	0	4.282e-05	0	0	0	0.00017385	0	0
CASSSRVIQYF	2.48e-05	1	0	2.48e-05	0	0	0	0	0	0	0	0	0	0	0	0	0	0	0	0	0	0
CASSSRVRGELFF	6.117e-05	2	0	0	0	0	2.26e-05	0	0	0	0	0	3.857e-05	0	0	0	0	0	0	0	0	0
CASSSRVSNTGDLFF	0.00030147	7	0	0	0	2.399e-05	2.26e-05	0	0	5.768e-05	0	3.763e-05	3.857e-05	0	0	4.282e-05	0	0	0	0	7.817e-05	0
CASSSRVSNTGELFF	0.00158186	19	0.00012892	9.921e-05	7.258e-05	7.197e-05	4.52e-05	0.00011567	8.493e-05	2.884e-05	6.903e-05	3.763e-05	3.857e-05	6.52e-05	7.497e-05	8.565e-05	7.765e-05	0.00014497	0.00015839	0	7.817e-05	0.00010429
CASSSRWAGSTDTQYF	0.00084914	12	0.00012892	2.48e-05	0	4.798e-05	4.52e-05	2.892e-05	0	2.884e-05	0	0	7.714e-05	0.0001304	7.497e-05	0	3.883e-05	0.00014497	0	0	7.817e-05	0
CASSSRWRGGRETQYF	0.00015618	4	0	0	3.629e-05	0	0	2.892e-05	0	0	0	0	0	0	0	0	3.883e-05	0	0	0	0	5.215e-05
CASSSRWTSGGATGELFF	0.00025191	4	0	0	3.629e-05	0	0	2.892e-05	2.831e-05	0	0	0	0	0	0	0	0	0	0.00015839	0	0	0
CASSSRYEQYF	0.00012892	1	0.00012892	0	0	0	0	0	0	0	0	0	0	0	0	0	0	0	0	0	0	0
CASSSRYGCTF	2.831e-05	1	0	0	0	0	0	0	2.831e-05	0	0	0	0	0	0	0	0	0	0	0	0	0
CASSSRYGYTF	0.00253123	18	6.446e-05	9.921e-05	0.00021774	9.596e-05	0.00015821	0.00020243	0.00022648	8.652e-05	3.451e-05	0.00026341	0.00023142	0.0001304	0	4.282e-05	0.00011648	7.248e-05	0.00015839	0.00017385	0	0.00015644
CASSSRYRVVSYNEQFF	0.00025224	7	0	2.48e-05	0	2.399e-05	2.26e-05	0	2.831e-05	0	3.451e-05	0	0	0	0	0	3.883e-05	0	7.92e-05	0	0	0
CASSSSAGHNEQFF	0.00028133	8	0	2.48e-05	3.629e-05	4.798e-05	0	2.892e-05	2.831e-05	0	0	3.763e-05	3.857e-05	0	0	0	3.883e-05	0	0	0	0	0
CASSSSAGSTEAFF	0.00086995	15	6.446e-05	4.961e-05	7.258e-05	2.399e-05	2.26e-05	2.892e-05	2.831e-05	2.884e-05	6.903e-05	3.763e-05	3.857e-05	6.52e-05	0.0002249	4.282e-05	0	7.248e-05	0	0	0	0
CASSSSASSEGEQYF	0.00016674	5	0	2.48e-05	3.629e-05	0	0	0	2.831e-05	0	3.451e-05	0	0	0	0	4.282e-05	0	0	0	0	0	0
CASSSSDGGLLEAFF	0.00033086	6	0	2.48e-05	0	0	4.52e-05	0	2.831e-05	0	0	3.763e-05	3.857e-05	0	0	0	0	0	0	0	0.00015635	0
CASSSSDQETQYF	2.884e-05	1	0	0	0	0	0	0	0	2.884e-05	0	0	0	0	0	0	0	0	0	0	0	0
CASSSSDRGGYEQYF	0.00050402	11	0	2.48e-05	7.258e-05	4.798e-05	2.26e-05	2.892e-05	2.831e-05	0	3.451e-05	3.763e-05	0.00011571	0	0	0	3.883e-05	0	0	0	0	5.215e-05
CASSSSDRRDVFYYGYTF	0.00039494	10	0	2.48e-05	7.258e-05	0	2.26e-05	2.892e-05	2.831e-05	2.884e-05	3.451e-05	3.763e-05	3.857e-05	0	0	0	0	0	0	0	7.817e-05	0
CASSSSDRSSGYTF	0.00042449	9	0	4.961e-05	7.258e-05	2.399e-05	4.52e-05	0	2.831e-05	0	0	7.526e-05	3.857e-05	0	0	0	3.883e-05	0	0	0	0	5.215e-05
CASSSSDRVSGNTIYF	0.00023562	4	0	0	0	4.798e-05	0	5.784e-05	0	0	0	0	0	0	0	0	7.765e-05	0	0	0	0	5.215e-05
CASSSSEALWDTQYF	3.451e-05	1	0	0	0	0	0	0	0	0	3.451e-05	0	0	0	0	0	0	0	0	0	0	0
CASSSSEFTKNIQYF	7.497e-05	1	0	0	0	0	0	0	0	0	0	0	0	0	7.497e-05	0	0	0	0	0	0	0
CASSSSEPQETQYF	2.26e-05	1	0	0	0	0	2.26e-05	0	0	0	0	0	0	0	0	0	0	0	0	0	0	0
CASSSSFRGQGEAFF	7.497e-05	1	0	0	0	0	0	0	0	0	0	0	0	0	7.497e-05	0	0	0	0	0	0	0
CASSSSFRGQREAFF	0.00211571	19	0.00012892	9.921e-05	7.258e-05	7.197e-05	9.041e-05	0.00011567	2.831e-05	2.884e-05	3.451e-05	3.763e-05	0.00015428	0.00039119	0.00029987	8.565e-05	0.00011648	7.248e-05	7.92e-05	0	0.00015635	5.215e-05
CASSSSFRGQREAFS	2.831e-05	1	0	0	0	0	0	0	2.831e-05	0	0	0	0	0	0	0	0	0	0	0	0	0
CASSSSGAGETQYF	7.92e-05	1	0	0	0	0	0	0	0	0	0	0	0	0	0	0	0	0	7.92e-05	0	0	0
CASSSSGDRGWAFF	0.00062591	9	0	2.48e-05	0	4.798e-05	4.52e-05	0	2.831e-05	2.884e-05	0.00010354	3.763e-05	0.00023142	0	0	0	0	0	0	0	7.817e-05	0
CASSSSGDTQYF	2.26e-05	1	0	0	0	0	2.26e-05	0	0	0	0	0	0	0	0	0	0	0	0	0	0	0
CASSSSGGADGNEQFF	0.00013695	2	6.446e-05	0	0	0	0	0	0	0	0	0	0	0	0	0	0	7.248e-05	0	0	0	0
CASSSSGGADIQYF	0.00014069	4	0	0	0	0	2.26e-05	0	2.831e-05	0	0	3.763e-05	0	0	0	0	0	0	0	0	0	5.215e-05
CASSSSGGARGANVLTF	0.00041877	6	6.446e-05	0	0	0	0	0	0	0	0	3.763e-05	0	0.0001304	7.497e-05	0	3.883e-05	7.248e-05	0	0	0	0
CASSSSGGDTQYF	0.00031192	3	0	0	0	0	0	0	0	0	0	0	3.857e-05	0	0	0	3.883e-05	0	0	0	0.00023452	0
CASSSSGGGGANVLTF	0.00054339	12	0	2.48e-05	3.629e-05	2.399e-05	4.52e-05	5.784e-05	2.831e-05	5.768e-05	3.451e-05	0	3.857e-05	0	0	0	3.883e-05	0	7.92e-05	0	7.817e-05	0
CASSSSGGGYGCTF	7.817e-05	1	0	0	0	0	0	0	0	0	0	0	0	0	0	0	0	0	0	0	7.817e-05	0
CASSSSGGGYGYTF	0.00014092	5	0	2.48e-05	3.629e-05	0	2.26e-05	2.892e-05	2.831e-05	0	0	0	0	0	0	0	0	0	0	0	0	0
CASSSSGGIEQFF	0.00034154	8	0	2.48e-05	3.629e-05	0	2.26e-05	5.784e-05	2.831e-05	2.884e-05	0	0	3.857e-05	0	0	0	0	0	0	0	0	0.00010429
CASSSSGGIEQSF	2.892e-05	1	0	0	0	0	0	2.892e-05	0	0	0	0	0	0	0	0	0	0	0	0	0	0
CASSSSGGLLGETQYF	0.00026505	6	0	0	0	2.399e-05	6.781e-05	2.892e-05	0	5.768e-05	3.451e-05	0	0	0	0	0	0	0	0	0	0	5.215e-05
CASSSSGGLLRGEQYF	0.00076768	15	0	4.961e-05	3.629e-05	2.399e-05	4.52e-05	5.784e-05	5.662e-05	5.768e-05	3.451e-05	3.763e-05	7.714e-05	0	0	4.282e-05	3.883e-05	0	7.92e-05	0	7.817e-05	5.215e-05
CASSSSGGMNTEAFF	4.659e-05	2	0	0	0	2.399e-05	2.26e-05	0	0	0	0	0	0	0	0	0	0	0	0	0	0	0
CASSSSGGNTDTQYF	7.248e-05	1	0	0	0	0	0	0	0	0	0	0	0	0	0	0	0	7.248e-05	0	0	0	0
CASSSSGGPEETQYF	0.00027638	3	0.00012892	0	0	0	0	0	0	0	0	0	0	0	7.497e-05	0	0	7.248e-05	0	0	0	0
CASSSSGGPQEAQYF	6.446e-05	1	6.446e-05	0	0	0	0	0	0	0	0	0	0	0	0	0	0	0	0	0	0	0
CASSSSGGPQETQHF	2.26e-05	1	0	0	0	0	2.26e-05	0	0	0	0	0	0	0	0	0	0	0	0	0	0	0
CASSSSGGPQETQYF	0.00210143	18	6.446e-05	0.00012401	0.00014516	9.596e-05	6.781e-05	0.00011567	0.00011324	0.00011536	0.00013806	0.00011289	0.00011571	0	7.497e-05	0.0001713	0.00015531	7.248e-05	0.00015839	0	0.00015635	0.00010429
CASSSSGGPRETQYF	3.857e-05	1	0	0	0	0	0	0	0	0	0	0	3.857e-05	0	0	0	0	0	0	0	0	0
CASSSSGGSDTQYF	0.00032427	4	0	2.48e-05	0	0	0	0	0	0	0	0	0	0	0	0	3.883e-05	0	0	0	0.00015635	0.00010429
CASSSSGGSHNEQFF	2.399e-05	1	0	0	0	2.399e-05	0	0	0	0	0	0	0	0	0	0	0	0	0	0	0	0
CASSSSGGSYNEQFF	0.00050375	8	0	0	0	0	6.781e-05	5.784e-05	8.493e-05	0	3.451e-05	3.763e-05	3.857e-05	0	0	0	0	0	0	0	7.817e-05	0.00010429
CASSSSGGTYEQYF	0.00031646	4	0	0	0	0	0	0	0	2.884e-05	0	0	0	6.52e-05	0.00014994	0	0	7.248e-05	0	0	0	0
CASSSSGHGNTIYF	2.884e-05	1	0	0	0	0	0	0	0	2.884e-05	0	0	0	0	0	0	0	0	0	0	0	0
CASSSSGIGQETQHL	0.0011493	14	0	7.441e-05	7.258e-05	7.197e-05	6.781e-05	8.676e-05	8.493e-05	8.652e-05	0	3.763e-05	0.00011571	0	0	8.565e-05	7.765e-05	0	7.92e-05	0	0.00015635	5.215e-05
CASSSSGIGQETQHP	2.831e-05	1	0	0	0	0	0	0	2.831e-05	0	0	0	0	0	0	0	0	0	0	0	0	0
CASSSSGIGQETQYF	0.00056053	10	6.446e-05	0	0	7.197e-05	2.26e-05	2.892e-05	0	2.884e-05	0	3.763e-05	0	6.52e-05	0.00014994	0	3.883e-05	0	0	0	0	5.215e-05
CASSSSGIGTDTQYF	0.0018145	19	0.00019339	7.441e-05	0.00010887	7.197e-05	9.041e-05	8.676e-05	5.662e-05	0.00011536	0.00010354	0.00011289	7.714e-05	0.0001304	7.497e-05	8.565e-05	7.765e-05	0.00014497	7.92e-05	0	7.817e-05	5.215e-05
CASSSSGLETQYF	0.00015077	4	0	0	0	2.399e-05	2.26e-05	2.892e-05	0	0	0	7.526e-05	0	0	0	0	0	0	0	0	0	0
CASSSSGLVNTEAFF	2.48e-05	1	0	2.48e-05	0	0	0	0	0	0	0	0	0	0	0	0	0	0	0	0	0	0
CASSSSGMGTDTQYF	2.831e-05	1	0	0	0	0	0	0	2.831e-05	0	0	0	0	0	0	0	0	0	0	0	0	0
CASSSSGQGRSTDTQYF	7.497e-05	1	0	0	0	0	0	0	0	0	0	0	0	0	7.497e-05	0	0	0	0	0	0	0
CASSSSGQRETQYF	0.00022267	7	0	2.48e-05	3.629e-05	2.399e-05	2.26e-05	5.784e-05	2.831e-05	2.884e-05	0	0	0	0	0	0	0	0	0	0	0	0
CASSSSGRGYEWQYF	0.00096528	14	0	2.48e-05	0	4.798e-05	2.26e-05	2.892e-05	2.831e-05	5.768e-05	3.451e-05	0.00011289	3.857e-05	0	0	8.565e-05	0.00011648	0	0.00015839	0	0.00015635	5.215e-05
CASSSSGRNTGELFF	0.00013768	2	0	0	0	0	0	0	0	0	0	0	0	6.52e-05	0	0	0	7.248e-05	0	0	0	0
CASSSSGRPGQNEQFF	0.00024085	6	6.446e-05	0	3.629e-05	2.399e-05	2.26e-05	0	2.831e-05	0	0	0	0	6.52e-05	0	0	0	0	0	0	0	0
CASSSSGRSDEKLFF	0.00172272	20	0.00019339	4.961e-05	0.00010887	7.197e-05	4.52e-05	5.784e-05	8.493e-05	5.768e-05	6.903e-05	7.526e-05	7.714e-05	6.52e-05	7.497e-05	8.565e-05	7.765e-05	0.00014497	7.92e-05	0.00017385	7.817e-05	5.215e-05
CASSSSGRSDEKPFF	3.451e-05	1	0	0	0	0	0	0	0	0	3.451e-05	0	0	0	0	0	0	0	0	0	0	0
CASSSSGRSGEKLFF	2.884e-05	1	0	0	0	0	0	0	0	2.884e-05	0	0	0	0	0	0	0	0	0	0	0	0
CASSSSGSFSDTQYF	2.884e-05	1	0	0	0	0	0	0	0	2.884e-05	0	0	0	0	0	0	0	0	0	0	0	0
CASSSSGSGPGELFF	0.00035208	4	6.446e-05	0	0	0	0	0	0	0	0	0	0	6.52e-05	0.00014994	0	0	7.248e-05	0	0	0	0
CASSSSGSYEQYF	0.0004654	9	6.446e-05	2.48e-05	0	2.399e-05	2.26e-05	2.892e-05	0	0	0	3.763e-05	0	0	0	0	3.883e-05	0.00014497	7.92e-05	0	0	0
CASSSSGTEAFF	6.446e-05	1	6.446e-05	0	0	0	0	0	0	0	0	0	0	0	0	0	0	0	0	0	0	0
CASSSSGTGGDF	0.00135314	14	0	7.441e-05	7.258e-05	0.00011996	9.041e-05	5.784e-05	0	8.652e-05	3.451e-05	0.00011289	7.714e-05	0	0	8.565e-05	7.765e-05	0	0.00023759	0.00017385	0	5.215e-05
CASSSSGTGGWEQYF	0.00025231	6	0	0	0	2.399e-05	0	0	0	0	3.451e-05	3.763e-05	0	6.52e-05	0	0	3.883e-05	0	0	0	0	5.215e-05
CASSSSGTGNSPLHF	7.497e-05	1	0	0	0	0	0	0	0	0	0	0	0	0	7.497e-05	0	0	0	0	0	0	0
CASSSSGTGNTEAFF	2.26e-05	1	0	0	0	0	2.26e-05	0	0	0	0	0	0	0	0	0	0	0	0	0	0	0
CASSSSGTGQETQHL	3.857e-05	1	0	0	0	0	0	0	0	0	0	0	3.857e-05	0	0	0	0	0	0	0	0	0
CASSSSGTGTDTQYF	5.715e-05	2	0	0	0	0	0	0	2.831e-05	2.884e-05	0	0	0	0	0	0	0	0	0	0	0	0
CASSSSGTHGEGSPLHF	2.399e-05	1	0	0	0	2.399e-05	0	0	0	0	0	0	0	0	0	0	0	0	0	0	0	0
CASSSSGTLLGEKLFF	2.48e-05	1	0	2.48e-05	0	0	0	0	0	0	0	0	0	0	0	0	0	0	0	0	0	0
CASSSSGTPDTQYF	0.00042556	9	0	2.48e-05	7.258e-05	2.399e-05	2.26e-05	2.892e-05	0	2.884e-05	6.903e-05	0	7.714e-05	0	0	0	7.765e-05	0	0	0	0	0
CASSSSGTPWWAYEQYF	0.00034213	8	0	2.48e-05	0	4.798e-05	2.26e-05	2.892e-05	2.831e-05	0	6.903e-05	0	0	0	0	4.282e-05	7.765e-05	0	0	0	0	0
CASSSSGTTLSGNTIYF	0.00015078	4	0	0	0	2.399e-05	0	2.892e-05	0	2.884e-05	6.903e-05	0	0	0	0	0	0	0	0	0	0	0
CASSSSGVGQETQYF	2.26e-05	1	0	0	0	0	2.26e-05	0	0	0	0	0	0	0	0	0	0	0	0	0	0	0
CASSSSGYGYTF	0.00058083	11	6.446e-05	2.48e-05	0	4.798e-05	2.26e-05	5.784e-05	8.493e-05	5.768e-05	3.451e-05	0	3.857e-05	0	7.497e-05	0	0	7.248e-05	0	0	0	0
CASSSSIGTSYEQYF	0.00116652	13	0.00012892	0	0	2.399e-05	6.781e-05	5.784e-05	0	2.884e-05	3.451e-05	3.763e-05	0	6.52e-05	7.497e-05	4.282e-05	3.883e-05	0.00021745	0	0.00034771	0	0
CASSSSILSYEQYF	2.48e-05	1	0	2.48e-05	0	0	0	0	0	0	0	0	0	0	0	0	0	0	0	0	0	0
CASSSSIPNSNYGYTF	8.554e-05	2	0	0	0	0	0	2.892e-05	5.662e-05	0	0	0	0	0	0	0	0	0	0	0	0	0
CASSSSKDGNYGYTF	0.00042451	7	0	4.961e-05	3.629e-05	2.399e-05	0	2.892e-05	0	0	6.903e-05	0	0	0	0	4.282e-05	0	0	0	0.00017385	0	0
CASSSSKTAGGPTDTQYF	6.52e-05	1	0	0	0	0	0	0	0	0	0	0	0	6.52e-05	0	0	0	0	0	0	0	0
CASSSSLAGGWNEQFF	0.00038633	9	0	0	3.629e-05	4.798e-05	2.26e-05	2.892e-05	0	0	0	0	3.857e-05	0	0	4.282e-05	3.883e-05	0	0	0	7.817e-05	5.215e-05
CASSSSLEGALGEKLFF	0.00026734	3	6.446e-05	0	0	0	0	0	0	0	0	0	0	0.0001304	0	0	0	7.248e-05	0	0	0	0
CASSSSLGASYEQYF	2.831e-05	1	0	0	0	0	0	0	2.831e-05	0	0	0	0	0	0	0	0	0	0	0	0	0
CASSSSLKCHKV	2.892e-05	1	0	0	0	0	0	2.892e-05	0	0	0	0	0	0	0	0	0	0	0	0	0	0
CASSSSLNYGYTF	0.00054371	12	0	2.48e-05	3.629e-05	4.798e-05	2.26e-05	2.892e-05	8.493e-05	2.884e-05	3.451e-05	7.526e-05	3.857e-05	0	0	4.282e-05	0	0	0	0	7.817e-05	0
CASSSSLRGQREAFF	8.668e-05	2	0	0	0	0	0	5.784e-05	0	2.884e-05	0	0	0	0	0	0	0	0	0	0	0	0
CASSSSLYTEAFF	0.0001633	4	0	0	0	0	2.26e-05	0	0	2.884e-05	6.903e-05	0	0	0	0	4.282e-05	0	0	0	0	0	0
CASSSSNNNEQFF	2.48e-05	1	0	2.48e-05	0	0	0	0	0	0	0	0	0	0	0	0	0	0	0	0	0	0
CASSSSNSDQPQHF	2.831e-05	1	0	0	0	0	0	0	2.831e-05	0	0	0	0	0	0	0	0	0	0	0	0	0
CASSSSNSNQPQHF	0.00681256	20	0.00032231	0.00022323	0.00032661	0.0002639	0.00020342	0.00011567	0.00022648	0.00034607	0.00034515	0.00030103	0.00030856	0.00026079	0.00082465	0.00038542	0.00034945	0.00036242	0.00039598	0.00052156	0.0003127	0.00041717
CASSSSNSNQTQHF	2.26e-05	1	0	0	0	0	2.26e-05	0	0	0	0	0	0	0	0	0	0	0	0	0	0	0
CASSSSNTGELFF	0.00017284	5	0	2.48e-05	3.629e-05	0	4.52e-05	2.892e-05	0	0	0	3.763e-05	0	0	0	0	0	0	0	0	0	0
CASSSSPGGRPNEQFF	0.00035173	9	0	2.48e-05	3.629e-05	4.798e-05	4.52e-05	2.892e-05	5.662e-05	0	3.451e-05	0	3.857e-05	0	0	0	3.883e-05	0	0	0	0	0
CASSSSPGQTNTEAFF	0.00079746	11	6.446e-05	0	0	2.399e-05	9.041e-05	2.892e-05	5.662e-05	2.884e-05	0.00010354	0	0	6.52e-05	0	0	3.883e-05	0.00021745	7.92e-05	0	0	0
CASSSSPGTANTEAFF	7.497e-05	1	0	0	0	0	0	0	0	0	0	0	0	0	7.497e-05	0	0	0	0	0	0	0
CASSSSPGVRNQPQHF	5.776e-05	2	0	0	0	0	0	2.892e-05	0	2.884e-05	0	0	0	0	0	0	0	0	0	0	0	0
CASSSSPGVWNQPQHF	0.00076718	14	0	4.961e-05	3.629e-05	4.798e-05	4.52e-05	2.892e-05	2.831e-05	5.768e-05	0.00010354	7.526e-05	3.857e-05	0	0	8.565e-05	3.883e-05	0	7.92e-05	0	0	5.215e-05
CASSSSPNEKLFF	0.0006212	13	0	2.48e-05	7.258e-05	4.798e-05	4.52e-05	5.784e-05	5.662e-05	2.884e-05	3.451e-05	3.763e-05	3.857e-05	0	0	8.565e-05	3.883e-05	0	0	0	0	5.215e-05
CASSSSPRLAGVTGELFF	0.00042106	4	0	0	0	4.798e-05	0	5.784e-05	0	0	0	0	0	0	0	0	7.765e-05	0	0.00023759	0	0	0
CASSSSQGGYGYTF	7.497e-05	1	0	0	0	0	0	0	0	0	0	0	0	0	7.497e-05	0	0	0	0	0	0	0
CASSSSQQFHEQYF	0.00042178	8	0	0	7.258e-05	2.399e-05	0	5.784e-05	2.831e-05	0	3.451e-05	7.526e-05	7.714e-05	0	0	0	0	0	0	0	0	5.215e-05
CASSSSQQLHEQYF	2.884e-05	1	0	0	0	0	0	0	0	2.884e-05	0	0	0	0	0	0	0	0	0	0	0	0
CASSSSRDGQVPVHEQYF	4.961e-05	1	0	4.961e-05	0	0	0	0	0	0	0	0	0	0	0	0	0	0	0	0	0	0
CASSSSRDRAGYTF	5.283e-05	2	0	0	0	2.399e-05	0	0	0	2.884e-05	0	0	0	0	0	0	0	0	0	0	0	0
CASSSSRDRGKSPLHF	7.248e-05	1	0	0	0	0	0	0	0	0	0	0	0	0	0	0	0	7.248e-05	0	0	0	0
CASSSSRDRVTGELFF	0.00060001	13	0	2.48e-05	3.629e-05	4.798e-05	4.52e-05	5.784e-05	0	2.884e-05	3.451e-05	3.763e-05	3.857e-05	0	0	0	3.883e-05	0	7.92e-05	0	7.817e-05	5.215e-05
CASSSSREPSSYTF	0.00034886	3	0.00012892	0	0	0	0	0	0	0	0	0	0	0	7.497e-05	0	0	0.00014497	0	0	0	0
CASSSSRGGYGYTF	7.248e-05	1	0	0	0	0	0	0	0	0	0	0	0	0	0	0	0	7.248e-05	0	0	0	0
CASSSSRGIGEQYF	7.497e-05	1	0	0	0	0	0	0	0	0	0	0	0	0	7.497e-05	0	0	0	0	0	0	0
CASSSSRGPFNNYGYTF	0.00013263	4	0	0	0	2.399e-05	4.52e-05	2.892e-05	0	0	3.451e-05	0	0	0	0	0	0	0	0	0	0	0
CASSSSRGQIYEQYF	0.0032372	20	0.00019339	0.00019842	0.00014516	0.00011996	9.041e-05	0.00020243	8.493e-05	0.00017304	0.00020709	0.00011289	0.00011571	0.00019559	0.00014994	0.0001713	0.00019414	0.00028994	0.00015839	0.00017385	0.00015635	0.00010429
CASSSSRGQIYEQYS	2.892e-05	1	0	0	0	0	0	2.892e-05	0	0	0	0	0	0	0	0	0	0	0	0	0	0
CASSSSRGQSYEQYF	3.883e-05	1	0	0	0	0	0	0	0	0	0	0	0	0	0	0	3.883e-05	0	0	0	0	0
CASSSSRPDTQYF	2.831e-05	1	0	0	0	0	0	0	2.831e-05	0	0	0	0	0	0	0	0	0	0	0	0	0
CASSSSRQVLRARAFF	6.52e-05	1	0	0	0	0	0	0	0	0	0	0	0	6.52e-05	0	0	0	0	0	0	0	0
CASSSSRRQETQYF	7.248e-05	1	0	0	0	0	0	0	0	0	0	0	0	0	0	0	0	7.248e-05	0	0	0	0
CASSSSRWAGGFDADTQYF	3.451e-05	1	0	0	0	0	0	0	0	0	3.451e-05	0	0	0	0	0	0	0	0	0	0	0
CASSSSSDTQYF	0.00012697	3	0	2.48e-05	0	2.399e-05	0	0	0	0	0	0	0	0	0	0	0	0	0	0	7.817e-05	0
CASSSSSGASADTQYF	3.629e-05	1	0	0	3.629e-05	0	0	0	0	0	0	0	0	0	0	0	0	0	0	0	0	0
CASSSSSGASTDTQYF	9.659e-05	3	0	0	0	0	0	2.892e-05	0	2.884e-05	0	0	0	0	0	0	3.883e-05	0	0	0	0	0
CASSSSSGGSSYEQYF	7.248e-05	1	0	0	0	0	0	0	0	0	0	0	0	0	0	0	0	7.248e-05	0	0	0	0
CASSSSSGGVHPYNEQFF	0.00034063	9	0	2.48e-05	3.629e-05	2.399e-05	0	0	2.831e-05	2.884e-05	0	0	3.857e-05	0	0	4.282e-05	3.883e-05	0	0	0	7.817e-05	0
CASSSSSGKTYNEQFF	0.00019492	2	0	0	0	0	0	0	0	0	0	0	3.857e-05	0	0	0	0	0	0	0	0.00015635	0
CASSSSSLGRMGGYTF	5.851e-05	2	0	0	0	2.399e-05	0	0	0	0	3.451e-05	0	0	0	0	0	0	0	0	0	0	0
CASSSSSPGHTEAFF	2.26e-05	1	0	0	0	0	2.26e-05	0	0	0	0	0	0	0	0	0	0	0	0	0	0	0
CASSSSSQPCEQYF	0.00017385	1	0	0	0	0	0	0	0	0	0	0	0	0	0	0	0	0	0	0.00017385	0	0
CASSSSSQPYEQYF	3.629e-05	1	0	0	3.629e-05	0	0	0	0	0	0	0	0	0	0	0	0	0	0	0	0	0
CASSSSSRGLRSGANVLTF	6.335e-05	2	0	0	0	0	0	0	0	2.884e-05	3.451e-05	0	0	0	0	0	0	0	0	0	0	0
CASSSSSRGQREAFF	3.451e-05	1	0	0	0	0	0	0	0	0	3.451e-05	0	0	0	0	0	0	0	0	0	0	0
CASSSSSSGHTEAFF	0.00061971	13	0	4.961e-05	3.629e-05	2.399e-05	4.52e-05	8.676e-05	2.831e-05	2.884e-05	3.451e-05	7.526e-05	7.714e-05	0	0	4.282e-05	3.883e-05	0	0	0	0	5.215e-05
CASSSSSTGALLNYGYTF	8.845e-05	2	6.446e-05	0	0	2.399e-05	0	0	0	0	0	0	0	0	0	0	0	0	0	0	0	0
CASSSSTDSTKNIQYF	2.26e-05	1	0	0	0	0	2.26e-05	0	0	0	0	0	0	0	0	0	0	0	0	0	0	0
CASSSSTDSWEQYF	0.00028284	7	0	2.48e-05	7.258e-05	4.798e-05	4.52e-05	2.892e-05	0	2.884e-05	3.451e-05	0	0	0	0	0	0	0	0	0	0	0
CASSSSTDTQYF	0.00066756	13	0	4.961e-05	7.258e-05	7.197e-05	2.26e-05	2.892e-05	2.831e-05	2.884e-05	3.451e-05	3.763e-05	7.714e-05	0	0	8.565e-05	7.765e-05	0	0	0	0	5.215e-05
CASSSSTDTQYL	2.48e-05	1	0	2.48e-05	0	0	0	0	0	0	0	0	0	0	0	0	0	0	0	0	0	0
CASSSSTGFGETQYF	0.00016013	4	0	2.48e-05	0	0	0	0	2.831e-05	2.884e-05	0	0	0	0	0	0	0	0	0	0	7.817e-05	0
CASSSSTGGKIDTQYF	0.00011497	3	0	0	0	0	0	0	2.831e-05	0	3.451e-05	0	0	0	0	0	0	0	0	0	0	5.215e-05
CASSSSTGQNEQFF	0.0004508	12	0	2.48e-05	3.629e-05	2.399e-05	2.26e-05	2.892e-05	5.662e-05	2.884e-05	3.451e-05	3.763e-05	3.857e-05	0	0	0	3.883e-05	0	7.92e-05	0	0	0
CASSSSTGTGNLEQYF	0.00441768	20	0.00012892	0.00019842	0.00021774	0.00023991	0.00022602	0.00023135	0.00016986	0.00037491	0.00027612	0.00011289	0.00026999	0.0001304	7.497e-05	0.00025695	0.00015531	7.248e-05	0.00031678	0.00052156	0.00023452	0.00020858
CASSSSTGTHYGYTF	0.00010867	4	0	0	0	0	2.26e-05	2.892e-05	2.831e-05	2.884e-05	0	0	0	0	0	0	0	0	0	0	0	0
CASSSSTGTTGELFF	3.451e-05	1	0	0	0	0	0	0	0	0	3.451e-05	0	0	0	0	0	0	0	0	0	0	0
CASSSSTSEAPYEQYF	7.817e-05	1	0	0	0	0	0	0	0	0	0	0	0	0	0	0	0	0	0	0	7.817e-05	0
CASSSSTSGAPYEQCF	2.831e-05	1	0	0	0	0	0	0	2.831e-05	0	0	0	0	0	0	0	0	0	0	0	0	0
CASSSSTSGAPYEQYF	0.00171281	16	0	0.00014882	7.258e-05	9.596e-05	9.041e-05	0.00011567	0.00014155	8.652e-05	6.903e-05	0.00011289	0.00011571	0	0	8.565e-05	0.00011648	0	7.92e-05	0.00017385	0.00015635	5.215e-05
CASSSSTSGAPYEQYL	2.831e-05	1	0	0	0	0	0	0	2.831e-05	0	0	0	0	0	0	0	0	0	0	0	0	0
CASSSSTTNYDYTF	2.26e-05	1	0	0	0	0	2.26e-05	0	0	0	0	0	0	0	0	0	0	0	0	0	0	0
CASSSSTTNYGYTF	0.00115271	18	0.00012892	4.961e-05	3.629e-05	7.197e-05	4.52e-05	5.784e-05	8.493e-05	2.884e-05	3.451e-05	3.763e-05	7.714e-05	6.52e-05	7.497e-05	0	7.765e-05	7.248e-05	7.92e-05	0	7.817e-05	5.215e-05
CASSSSVEAGELFF	0.00189938	18	6.446e-05	9.921e-05	7.258e-05	7.197e-05	9.041e-05	8.676e-05	8.493e-05	5.768e-05	3.451e-05	7.526e-05	7.714e-05	0.0001304	0.00029987	8.565e-05	0.00011648	0.00021745	0	0	7.817e-05	0.00015644
CASSSSVGVGGTEAFF	0.00041218	9	0	2.48e-05	0	0	0	5.784e-05	2.831e-05	2.884e-05	0	3.763e-05	3.857e-05	0	0	0	3.883e-05	0	7.92e-05	0	7.817e-05	0
CASSSSVGYGNTIYF	0.00028595	7	0	2.48e-05	3.629e-05	0	4.52e-05	0	2.831e-05	0	3.451e-05	3.763e-05	0	0	0	0	0	0	7.92e-05	0	0	0
CASSSSVPRDIQYF	3.451e-05	1	0	0	0	0	0	0	0	0	3.451e-05	0	0	0	0	0	0	0	0	0	0	0
CASSSSVRNQPQHF	7.248e-05	1	0	0	0	0	0	0	0	0	0	0	0	0	0	0	0	7.248e-05	0	0	0	0
CASSSSVSSGNTIYF	0.00032918	7	6.446e-05	2.48e-05	3.629e-05	0	0	0	2.831e-05	0	0	3.763e-05	0	6.52e-05	0	0	0	7.248e-05	0	0	0	0
CASSSSVTSYNEQFF	5.215e-05	1	0	0	0	0	0	0	0	0	0	0	0	0	0	0	0	0	0	0	0	5.215e-05
CASSSSVYGYTF	0.00068243	12	0	2.48e-05	7.258e-05	9.596e-05	4.52e-05	5.784e-05	2.831e-05	2.884e-05	6.903e-05	0	3.857e-05	0	0	0	3.883e-05	0	0	0	7.817e-05	0.00010429
CASSSSWAGANVLTF	0.00030286	6	0	0	3.629e-05	2.399e-05	2.26e-05	2.892e-05	0	0	0	0.00011289	0	0	0	0	0	0	0	0	7.817e-05	0
CASSSSWAYEQYF	0.00012054	4	0	2.48e-05	0	2.399e-05	0	2.892e-05	0	0	0	0	0	0	0	4.282e-05	0	0	0	0	0	0
CASSSSWGPQETQYF	7.248e-05	1	0	0	0	0	0	0	0	0	0	0	0	0	0	0	0	7.248e-05	0	0	0	0
CASSSSWGVMNTEAFF	0.00034653	9	0	2.48e-05	0	2.399e-05	2.26e-05	0	2.831e-05	5.768e-05	3.451e-05	3.763e-05	0	0	0	0	3.883e-05	0	0	0	7.817e-05	0
CASSSSWTSGDHNEQFF	2.884e-05	1	0	0	0	0	0	0	0	2.884e-05	0	0	0	0	0	0	0	0	0	0	0	0
CASSSSYEQYF	0.00337467	20	0.00019339	0.00012401	0.00018145	0.00014395	0.00015821	0.00017351	0.00016986	0.00017304	0.00020709	0.00015052	0.00030856	6.52e-05	7.497e-05	0.00021412	0.00011648	0.00014497	0.00015839	0.00017385	0.00023452	0.00020858
CASSSSYGMNTEAFF	0.00012966	2	6.446e-05	0	0	0	0	0	0	0	0	0	0	6.52e-05	0	0	0	0	0	0	0	0
CASSSSYLNEKLFF	0.00011487	4	0	0	0	0	2.26e-05	2.892e-05	0	2.884e-05	3.451e-05	0	0	0	0	0	0	0	0	0	0	0
CASSSSYRGISGNTIYF	0.00029241	6	0	4.961e-05	0	0	0	5.784e-05	5.662e-05	0	0	3.763e-05	3.857e-05	0	0	0	0	0	0	0	0	5.215e-05
CASSSTAGAGTDTQYF	0.00026204	7	0	0	3.629e-05	2.399e-05	2.26e-05	0	0	2.884e-05	3.451e-05	3.763e-05	0	0	0	0	0	0	0	0	7.817e-05	0
CASSSTAGKLFF	0.00015756	4	0	2.48e-05	0	2.399e-05	0	0	5.662e-05	0	0	0	0	0	0	0	0	0	0	0	0	5.215e-05
CASSSTANTEAFF	6.446e-05	1	6.446e-05	0	0	0	0	0	0	0	0	0	0	0	0	0	0	0	0	0	0	0
CASSSTANTGELFF	0.00057424	12	0	2.48e-05	0	4.798e-05	4.52e-05	5.784e-05	5.662e-05	5.768e-05	3.451e-05	3.763e-05	0	0	0	4.282e-05	3.883e-05	0	0	0	7.817e-05	5.215e-05
CASSSTARGFYTDTQYF	0.00028723	5	0	2.48e-05	3.629e-05	0	0	2.892e-05	0	0	0	0	0	0	0	0	3.883e-05	0	0.00015839	0	0	0
CASSSTDFYEQYF	2.831e-05	1	0	0	0	0	0	0	2.831e-05	0	0	0	0	0	0	0	0	0	0	0	0	0
CASSSTDLAWSDTQYF	0.00013361	4	0	0	0	0	0	0	2.831e-05	2.884e-05	0	3.763e-05	0	0	0	0	3.883e-05	0	0	0	0	0
CASSSTDPWGYGYTF	2.831e-05	1	0	0	0	0	0	0	2.831e-05	0	0	0	0	0	0	0	0	0	0	0	0	0
CASSSTDRAGGYTF	0.00017385	1	0	0	0	0	0	0	0	0	0	0	0	0	0	0	0	0	0	0.00017385	0	0
CASSSTDRANYGYTF	0.00051385	6	6.446e-05	2.48e-05	0	0	0	0	2.831e-05	0	0	0	0	0	0.00014994	0	0	7.248e-05	0	0.00017385	0	0
CASSSTDRHGYTF	0.00148798	18	0.00012892	4.961e-05	0.00010887	4.798e-05	6.781e-05	8.676e-05	8.493e-05	0.00011536	0.00013806	7.526e-05	7.714e-05	6.52e-05	7.497e-05	8.565e-05	7.765e-05	7.248e-05	7.92e-05	0	0	5.215e-05
CASSSTDRSYNQPQHF	2.892e-05	1	0	0	0	0	0	2.892e-05	0	0	0	0	0	0	0	0	0	0	0	0	0	0
CASSSTDSYEQYF	0.00072702	13	0	2.48e-05	3.629e-05	4.798e-05	4.52e-05	5.784e-05	5.662e-05	5.768e-05	3.451e-05	3.763e-05	7.714e-05	0	0	4.282e-05	0	0	0	0	0.00015635	5.215e-05
CASSSTDYPSYEQYF	0.00017385	1	0	0	0	0	0	0	0	0	0	0	0	0	0	0	0	0	0	0.00017385	0	0
CASSSTELAGTDTQYF	0.00028077	7	0	0	3.629e-05	2.399e-05	2.26e-05	2.892e-05	0	0	0	3.763e-05	0	0	0	0	0	0	7.92e-05	0	0	5.215e-05
CASSSTENSPLHF	0.00024088	5	0	4.961e-05	0	0	4.52e-05	0	2.831e-05	0	0	0	3.857e-05	0	0	0	0	0	7.92e-05	0	0	0
CASSSTESGQTQYF	0.00011105	2	0	0	0	0	0	0	0	0	0	0	3.857e-05	0	0	0	0	7.248e-05	0	0	0	0
CASSSTESSTDAQYF	2.831e-05	1	0	0	0	0	0	0	2.831e-05	0	0	0	0	0	0	0	0	0	0	0	0	0
CASSSTESSTDTQYF	0.00139374	18	0.00019339	4.961e-05	0.00010887	7.197e-05	6.781e-05	2.892e-05	8.493e-05	2.884e-05	3.451e-05	7.526e-05	7.714e-05	0.0001304	7.497e-05	8.565e-05	7.765e-05	7.248e-05	7.92e-05	0	0	5.215e-05
CASSSTF	0.0002033	4	0	2.48e-05	0	2.399e-05	0	0.00011567	0	0	0	0	0	0	0	0	3.883e-05	0	0	0	0	0
CASSSTFLAYTYEQYF	0.00017385	1	0	0	0	0	0	0	0	0	0	0	0	0	0	0	0	0	0	0.00017385	0	0
CASSSTFMNTEAFF	2.831e-05	1	0	0	0	0	0	0	2.831e-05	0	0	0	0	0	0	0	0	0	0	0	0	0
CASSSTGADGYTF	0.00142492	15	0	7.441e-05	7.258e-05	7.197e-05	6.781e-05	5.784e-05	0.00011324	5.768e-05	0.00013806	0.00011289	7.714e-05	0	0	8.565e-05	7.765e-05	0	7.92e-05	0	0.00023452	0.00010429
CASSSTGAGADVLTF	2.26e-05	1	0	0	0	0	2.26e-05	0	0	0	0	0	0	0	0	0	0	0	0	0	0	0
CASSSTGAGANVLIF	3.451e-05	1	0	0	0	0	0	0	0	0	3.451e-05	0	0	0	0	0	0	0	0	0	0	0
CASSSTGAGANVLTF	0.00016889	3	0	0	0	0	0	0	0	0	0	0	3.857e-05	0	0	0	0	0	0	0	7.817e-05	5.215e-05
CASSSTGAGGYTF	2.399e-05	1	0	0	0	2.399e-05	0	0	0	0	0	0	0	0	0	0	0	0	0	0	0	0
CASSSTGAGNTIYF	0.00025535	6	0	0	0	0	2.26e-05	2.892e-05	2.831e-05	2.884e-05	6.903e-05	0	0	0	0	0	7.765e-05	0	0	0	0	0
CASSSTGAGNTVYF	2.884e-05	1	0	0	0	0	0	0	0	2.884e-05	0	0	0	0	0	0	0	0	0	0	0	0
CASSSTGANVLTF	2.884e-05	1	0	0	0	0	0	0	0	2.884e-05	0	0	0	0	0	0	0	0	0	0	0	0
CASSSTGARQPQHF	2.884e-05	1	0	0	0	0	0	0	0	2.884e-05	0	0	0	0	0	0	0	0	0	0	0	0
CASSSTGASGNTIYF	7.248e-05	1	0	0	0	0	0	0	0	0	0	0	0	0	0	0	0	7.248e-05	0	0	0	0
CASSSTGASLYEQYF	2.892e-05	1	0	0	0	0	0	2.892e-05	0	0	0	0	0	0	0	0	0	0	0	0	0	0
CASSSTGASTDTQYF	0.00012504	4	0	4.961e-05	0	2.399e-05	2.26e-05	0	0	2.884e-05	0	0	0	0	0	0	0	0	0	0	0	0
CASSSTGAVTQYF	2.892e-05	1	0	0	0	0	0	2.892e-05	0	0	0	0	0	0	0	0	0	0	0	0	0	0
CASSSTGDNQPQHF	0.00083953	10	6.446e-05	9.921e-05	3.629e-05	9.596e-05	0.00013561	0	5.662e-05	0	0.00010354	0	0	0	0	0	0.00011648	0	7.92e-05	0	0	5.215e-05
CASSSTGDSYEQYF	0.00018711	5	0	4.961e-05	0	0	2.26e-05	2.892e-05	2.831e-05	5.768e-05	0	0	0	0	0	0	0	0	0	0	0	0
CASSSTGDTEAFF	2.26e-05	1	0	0	0	0	2.26e-05	0	0	0	0	0	0	0	0	0	0	0	0	0	0	0
CASSSTGDYEQYF	0.00012711	2	0	0	0	0	0	0	0	0	0	0	0	0	7.497e-05	0	0	0	0	0	0	5.215e-05
CASSSTGEDYGYTF	0.00035124	10	0	2.48e-05	0	2.399e-05	4.52e-05	2.892e-05	2.831e-05	2.884e-05	0	3.763e-05	3.857e-05	0	0	4.282e-05	0	0	0	0	0	5.215e-05
CASSSTGELFF	0.00044326	8	0	2.48e-05	0	2.399e-05	2.26e-05	0	2.831e-05	0	6.903e-05	7.526e-05	0	0	0	4.282e-05	0	0	0	0	0	0.00015644
CASSSTGETEAFF	0.00064545	14	0	2.48e-05	3.629e-05	4.798e-05	4.52e-05	2.892e-05	2.831e-05	2.884e-05	3.451e-05	3.763e-05	7.714e-05	0	0	8.565e-05	3.883e-05	0	7.92e-05	0	0	5.215e-05
CASSSTGFQETQYF	0.00096347	12	0	4.961e-05	3.629e-05	4.798e-05	4.52e-05	0	2.831e-05	2.884e-05	3.451e-05	3.763e-05	3.857e-05	0	0	4.282e-05	0	0	0	0.00052156	0	5.215e-05
CASSSTGGASVGGELFF	2.831e-05	1	0	0	0	0	0	0	2.831e-05	0	0	0	0	0	0	0	0	0	0	0	0	0
CASSSTGGEQNTIYF	0.00068726	14	0	2.48e-05	3.629e-05	4.798e-05	4.52e-05	2.892e-05	5.662e-05	5.768e-05	3.451e-05	3.763e-05	0	0	7.497e-05	0	3.883e-05	7.248e-05	7.92e-05	0	0	5.215e-05
CASSSTGGGLTGELFF	2.26e-05	1	0	0	0	0	2.26e-05	0	0	0	0	0	0	0	0	0	0	0	0	0	0	0
CASSSTGGGSYEQYF	2.26e-05	1	0	0	0	0	2.26e-05	0	0	0	0	0	0	0	0	0	0	0	0	0	0	0
CASSSTGGLLETQYF	2.884e-05	1	0	0	0	0	0	0	0	2.884e-05	0	0	0	0	0	0	0	0	0	0	0	0
CASSSTGGMDYGYTF	0.00050686	10	0	2.48e-05	3.629e-05	2.399e-05	4.52e-05	2.892e-05	8.493e-05	2.884e-05	0	0.00011289	0	0	0	4.282e-05	0	0	0	0	7.817e-05	0
CASSSTGGNTDTQYF	0.00017385	1	0	0	0	0	0	0	0	0	0	0	0	0	0	0	0	0	0	0.00017385	0	0
CASSSTGGPSYEQYF	0.00044752	10	0	4.961e-05	3.629e-05	2.399e-05	2.26e-05	0	0	2.884e-05	0	7.526e-05	7.714e-05	0	0	4.282e-05	3.883e-05	0	0	0	0	5.215e-05
CASSSTGGQDTQYF	5.152e-05	2	0	0	0	0	2.26e-05	2.892e-05	0	0	0	0	0	0	0	0	0	0	0	0	0	0
CASSSTGGQFF	6.52e-05	1	0	0	0	0	0	0	0	0	0	0	0	6.52e-05	0	0	0	0	0	0	0	0
CASSSTGGRYNEQFF	2.399e-05	1	0	0	0	2.399e-05	0	0	0	0	0	0	0	0	0	0	0	0	0	0	0	0
CASSSTGGVREQYF	0.00040643	10	0	4.961e-05	3.629e-05	2.399e-05	2.26e-05	2.892e-05	5.662e-05	2.884e-05	0	0	3.857e-05	0	0	4.282e-05	0	0	0	0	7.817e-05	0
CASSSTGGWQPQHF	0.00033909	3	0.00012892	0	0	0	0	0	0	0	0	0	0	6.52e-05	0	0	0	0.00014497	0	0	0	0
CASSSTGGYNSPLHF	0.00173182	15	0	7.441e-05	7.258e-05	7.197e-05	9.041e-05	0.00011567	0.00011324	8.652e-05	0.00013806	0.00011289	0.00015428	0	0	0.00012847	0.00015531	0	7.92e-05	0	0.00023452	0.00010429
CASSSTGGYNSPLRF	0.00017385	1	0	0	0	0	0	0	0	0	0	0	0	0	0	0	0	0	0	0.00017385	0	0
CASSSTGGYTQYF	2.48e-05	1	0	2.48e-05	0	0	0	0	0	0	0	0	0	0	0	0	0	0	0	0	0	0
CASSSTGHRGGYTF	0.00030532	8	0	0	3.629e-05	4.798e-05	4.52e-05	2.892e-05	2.831e-05	2.884e-05	0	3.763e-05	0	0	0	0	0	0	0	0	0	5.215e-05
CASSSTGIDSPLHF	0.00454412	19	0.0005157	0.00012401	0.00018145	0.00014395	0.00020342	0.00020243	0.00025479	0.00025955	0.00013806	0.00022578	0.00011571	0.0001304	0.00044981	0.00021412	0.00023296	0.00028994	0.00015839	0	0.00054722	0.00015644
CASSSTGIDSSLHF	3.451e-05	1	0	0	0	0	0	0	0	0	3.451e-05	0	0	0	0	0	0	0	0	0	0	0
CASSSTGIGQPQHF	0.00021017	2	0	0	0	0	0	0	0	0	0	0	0	6.52e-05	0	0	0	0.00014497	0	0	0	0
CASSSTGLGYGYTF	0.00170463	17	0	2.48e-05	7.258e-05	4.798e-05	9.041e-05	5.784e-05	0.00011324	2.884e-05	3.451e-05	0.00015052	7.714e-05	6.52e-05	0.00044981	8.565e-05	7.765e-05	0.00014497	7.92e-05	0	0	0.00010429
CASSSTGLMNTEAFF	0.0002538	7	0	4.961e-05	0	4.798e-05	2.26e-05	0	2.831e-05	2.884e-05	0	3.763e-05	0	0	0	0	3.883e-05	0	0	0	0	0
CASSSTGLRNGYTF	3.763e-05	1	0	0	0	0	0	0	0	0	0	3.763e-05	0	0	0	0	0	0	0	0	0	0
CASSSTGLTNEKLFF	0.0005037	7	0.00012892	0	0	0	0	2.892e-05	0	2.884e-05	3.451e-05	0	7.714e-05	0.0001304	7.497e-05	0	0	0	0	0	0	0
CASSSTGMGNTIYF	5.291e-05	2	0	0	0	2.399e-05	0	2.892e-05	0	0	0	0	0	0	0	0	0	0	0	0	0	0
CASSSTGNQPQHF	0.00014124	3	0	4.961e-05	0	0	2.26e-05	0	0	0	6.903e-05	0	0	0	0	0	0	0	0	0	0	0
CASSSTGNRYNEQFF	0.00120037	15	0	7.441e-05	7.258e-05	7.197e-05	4.52e-05	5.784e-05	8.493e-05	5.768e-05	0	0.00015052	3.857e-05	0	0	8.565e-05	7.765e-05	0	7.92e-05	0.00017385	7.817e-05	5.215e-05
CASSSTGNTGELFF	0.00018414	6	0	2.48e-05	3.629e-05	2.399e-05	2.26e-05	0	0	0	0	3.763e-05	0	0	0	0	3.883e-05	0	0	0	0	0
CASSSTGPSGELFF	0.00026909	3	0.00012892	0	0	0	0	0	0	0	0	0	0	6.52e-05	7.497e-05	0	0	0	0	0	0	0
CASSSTGPSYGYTF	0.00023255	3	0	0	0	0	0	0	0	0	0	3.763e-05	3.857e-05	0	0	0	0	0	0	0	0.00015635	0
CASSSTGQGAYEQYF	0.00029188	7	0	2.48e-05	0	2.399e-05	0	2.892e-05	2.831e-05	0	6.903e-05	3.763e-05	0	0	0	0	0	0	7.92e-05	0	0	0
CASSSTGQGAYTIYF	6.52e-05	1	0	0	0	0	0	0	0	0	0	0	0	6.52e-05	0	0	0	0	0	0	0	0
CASSSTGQLYTF	0.00044976	9	0	4.961e-05	3.629e-05	2.399e-05	4.52e-05	5.784e-05	0	8.652e-05	3.451e-05	3.763e-05	0	0	0	0	0	0	0	0	7.817e-05	0
CASSSTGQPYTF	6.714e-05	2	0	0	0	0	0	0	2.831e-05	0	0	0	0	0	0	0	3.883e-05	0	0	0	0	0
CASSSTGQRGQPQHF	0.00030537	7	0	2.48e-05	0	4.798e-05	4.52e-05	5.784e-05	0	0	0	0	3.857e-05	0	0	0	3.883e-05	0	0	0	0	5.215e-05
CASSSTGREETQYF	2.26e-05	1	0	0	0	0	2.26e-05	0	0	0	0	0	0	0	0	0	0	0	0	0	0	0
CASSSTGRGDQPQHF	7.92e-05	1	0	0	0	0	0	0	0	0	0	0	0	0	0	0	0	0	7.92e-05	0	0	0
CASSSTGRGTDTQYF	0.00016201	5	0	0	0	0	2.26e-05	2.892e-05	0	2.884e-05	0	0	0	0	0	4.282e-05	3.883e-05	0	0	0	0	0
CASSSTGRNNEKLFF	0.00249195	19	0.00012892	0.00012401	0.00014516	7.197e-05	0.00011301	0.00026027	0.00011324	0.00011536	0.00017257	0.00015052	7.714e-05	0.0001304	0.00014994	0.0001713	7.765e-05	7.248e-05	7.92e-05	0	0.00023452	0.00010429
CASSSTGRNNEKLLF	2.884e-05	1	0	0	0	0	0	0	0	2.884e-05	0	0	0	0	0	0	0	0	0	0	0	0
CASSSTGRRLYEQYF	0.00041882	11	0	2.48e-05	3.629e-05	4.798e-05	2.26e-05	0	5.662e-05	2.884e-05	3.451e-05	3.763e-05	3.857e-05	0	0	0	3.883e-05	0	0	0	0	5.215e-05
CASSSTGRRLYEQYL	2.399e-05	1	0	0	0	2.399e-05	0	0	0	0	0	0	0	0	0	0	0	0	0	0	0	0
CASSSTGRSNEKLFF	2.399e-05	1	0	0	0	2.399e-05	0	0	0	0	0	0	0	0	0	0	0	0	0	0	0	0
CASSSTGRTPHNEQFF	6.446e-05	1	6.446e-05	0	0	0	0	0	0	0	0	0	0	0	0	0	0	0	0	0	0	0
CASSSTGRVMNTEAFF	2.48e-05	1	0	2.48e-05	0	0	0	0	0	0	0	0	0	0	0	0	0	0	0	0	0	0
CASSSTGRYEQYF	2.26e-05	1	0	0	0	0	2.26e-05	0	0	0	0	0	0	0	0	0	0	0	0	0	0	0
CASSSTGSGNTIYF	0.00053781	10	0	2.48e-05	3.629e-05	2.399e-05	6.781e-05	2.892e-05	0.00011324	5.768e-05	0	3.763e-05	0	0	7.497e-05	0	0	7.248e-05	0	0	0	0
CASSSTGSRELGYTF	0.00033262	7	0	4.961e-05	0	0	0	2.892e-05	0	5.768e-05	0	3.763e-05	7.714e-05	0	0	4.282e-05	3.883e-05	0	0	0	0	0
CASSSTGSSYNEQFF	0.00031353	9	0	2.48e-05	3.629e-05	2.399e-05	4.52e-05	2.892e-05	0	2.884e-05	3.451e-05	0	0	0	0	0	3.883e-05	0	0	0	0	5.215e-05
CASSSTGSSYNEQLF	2.831e-05	1	0	0	0	0	0	0	2.831e-05	0	0	0	0	0	0	0	0	0	0	0	0	0
CASSSTGSYEQYF	0.00013768	2	0	0	0	0	0	0	0	0	0	0	0	6.52e-05	0	0	0	7.248e-05	0	0	0	0
CASSSTGTASHEQYF	2.48e-05	1	0	2.48e-05	0	0	0	0	0	0	0	0	0	0	0	0	0	0	0	0	0	0
CASSSTGTASYEQYF	0.00070702	12	0	4.961e-05	3.629e-05	4.798e-05	4.52e-05	5.784e-05	8.493e-05	2.884e-05	0	7.526e-05	3.857e-05	0	0	8.565e-05	7.765e-05	0	7.92e-05	0	0	0
CASSSTGTATNTEAFF	0.00030855	6	6.446e-05	2.48e-05	3.629e-05	0	0	0	0	0	0	0	0	6.52e-05	7.497e-05	4.282e-05	0	0	0	0	0	0
CASSSTGTATNTQAFF	2.892e-05	1	0	0	0	0	0	2.892e-05	0	0	0	0	0	0	0	0	0	0	0	0	0	0
CASSSTGTDTQYF	0.00047283	8	0	2.48e-05	3.629e-05	2.399e-05	0	0.00011567	5.662e-05	0	0.00013806	0	3.857e-05	0	0	0	3.883e-05	0	0	0	0	0
CASSSTGTEQFF	0.00073925	5	6.446e-05	0	0	0	0	0	0	0	3.451e-05	0	0	0.0001304	7.497e-05	0	0	0.00043491	0	0	0	0
CASSSTGTGGREQFF	0.00016474	5	0	0	0	2.399e-05	0	0	0	2.884e-05	3.451e-05	0	3.857e-05	0	0	0	3.883e-05	0	0	0	0	0
CASSSTGTGNFNEQYF	7.497e-05	1	0	0	0	0	0	0	0	0	0	0	0	0	7.497e-05	0	0	0	0	0	0	0
CASSSTGTGNTIYF	7.92e-05	1	0	0	0	0	0	0	0	0	0	0	0	0	0	0	0	0	7.92e-05	0	0	0
CASSSTGTGPYEQYF	3.451e-05	1	0	0	0	0	0	0	0	0	3.451e-05	0	0	0	0	0	0	0	0	0	0	0
CASSSTGTNQPQHF	0.00035299	8	0	0	7.258e-05	2.399e-05	4.52e-05	0	2.831e-05	5.768e-05	3.451e-05	0	3.857e-05	0	0	0	0	0	0	0	0	5.215e-05
CASSSTGTNTEAFF	2.831e-05	1	0	0	0	0	0	0	2.831e-05	0	0	0	0	0	0	0	0	0	0	0	0	0
CASSSTGTPYNEQFF	0.00056877	9	0	2.48e-05	0	4.798e-05	4.52e-05	2.892e-05	2.831e-05	2.884e-05	3.451e-05	0	0	0	0	0	0	0	0	0.00017385	0.00015635	0
CASSSTGTSGGYEQYF	0.00100102	14	6.446e-05	7.441e-05	0	2.399e-05	4.52e-05	2.892e-05	5.662e-05	8.652e-05	0	0	0	0.00019559	7.497e-05	4.282e-05	7.765e-05	7.248e-05	7.92e-05	0	7.817e-05	0
CASSSTGTSVYNEQFF	0.00081055	16	6.446e-05	4.961e-05	3.629e-05	2.399e-05	2.26e-05	2.892e-05	2.831e-05	2.884e-05	3.451e-05	0	7.714e-05	0.0001304	0	4.282e-05	3.883e-05	7.248e-05	7.92e-05	0	0	5.215e-05
CASSSTGTSVYNEQFS	7.248e-05	1	0	0	0	0	0	0	0	0	0	0	0	0	0	0	0	7.248e-05	0	0	0	0
CASSSTGTTYEQYF	0.0020291	19	6.446e-05	2.48e-05	0.00014516	4.798e-05	4.52e-05	5.784e-05	8.493e-05	5.768e-05	3.451e-05	0.00018815	0.00011571	0.00019559	0.00014994	0.0001713	0.00011648	0.00014497	0.00015839	0.00017385	0	5.215e-05
CASSSTGVDGYTF	7.543e-05	3	0	0	0	2.399e-05	2.26e-05	0	0	2.884e-05	0	0	0	0	0	0	0	0	0	0	0	0
CASSSTGVEGELFF	0.00014745	2	0	0	0	0	0	0	0	0	0	0	0	0	7.497e-05	0	0	7.248e-05	0	0	0	0
CASSSTGVGQPQHF	0.00021017	2	0	0	0	0	0	0	0	0	0	0	0	6.52e-05	0	0	0	0.00014497	0	0	0	0
CASSSTGVGTEAFF	7.92e-05	1	0	0	0	0	0	0	0	0	0	0	0	0	0	0	0	0	7.92e-05	0	0	0
CASSSTGVQETQYF	0.00017385	1	0	0	0	0	0	0	0	0	0	0	0	0	0	0	0	0	0	0.00017385	0	0
CASSSTGVRTDTQYF	2.48e-05	1	0	2.48e-05	0	0	0	0	0	0	0	0	0	0	0	0	0	0	0	0	0	0
CASSSTGVSGNTIYF	6.52e-05	1	0	0	0	0	0	0	0	0	0	0	0	6.52e-05	0	0	0	0	0	0	0	0
CASSSTGYLYNEQFF	0.00024785	7	0	2.48e-05	0	2.399e-05	2.26e-05	5.784e-05	0	2.884e-05	0	3.763e-05	0	0	0	0	0	0	0	0	0	5.215e-05
CASSSTGYNEQFF	0.00043809	9	6.446e-05	4.961e-05	0	2.399e-05	2.26e-05	0	0	0	3.451e-05	3.763e-05	0	0	7.497e-05	0	0	0	0	0	7.817e-05	5.215e-05
CASSSTGYRDEQYF	0.00213106	13	0	0.00012401	0.00018145	9.596e-05	0.00015821	5.784e-05	0.00011324	0.00025955	6.903e-05	0.00018815	7.714e-05	0	0	0.00012847	0	0	0	0.00052156	0	0.00015644
CASSSTGYTGELFF	8.993e-05	3	0	2.48e-05	3.629e-05	0	0	0	0	2.884e-05	0	0	0	0	0	0	0	0	0	0	0	0
CASSSTGYYNEQFF	0.000104	2	0	2.48e-05	0	0	0	0	0	0	0	0	0	0	0	0	0	0	7.92e-05	0	0	0
CASSSTHNEQFF	2.26e-05	1	0	0	0	0	2.26e-05	0	0	0	0	0	0	0	0	0	0	0	0	0	0	0
CASSSTIRDEQYF	0.00814236	20	0.00032231	0.00032244	0.00032661	0.00031189	0.00033903	0.00037594	0.0005662	0.00028839	0.00037966	0.00033866	0.00026999	0.00052158	0.00029987	0.00038542	0.00038827	0.00065236	0.00023759	0.00069541	0.00070356	0.00041717
CASSSTIRDEQYL	0.00013634	3	0	0	0	0	0	0	2.831e-05	2.884e-05	0	0	0	0	0	0	0	0	7.92e-05	0	0	0
CASSSTIRDEQYS	6.243e-05	2	0	2.48e-05	0	0	0	0	0	0	0	3.763e-05	0	0	0	0	0	0	0	0	0	0
CASSSTIRDERYF	2.831e-05	1	0	0	0	0	0	0	2.831e-05	0	0	0	0	0	0	0	0	0	0	0	0	0
CASSSTIRDGQYF	7.817e-05	1	0	0	0	0	0	0	0	0	0	0	0	0	0	0	0	0	0	0	7.817e-05	0
CASSSTIRYEQYF	2.48e-05	1	0	2.48e-05	0	0	0	0	0	0	0	0	0	0	0	0	0	0	0	0	0	0
CASSSTKQGTQNTEAFF	3.883e-05	1	0	0	0	0	0	0	0	0	0	0	0	0	0	0	3.883e-05	0	0	0	0	0
CASSSTLAGTNIQYF	5.283e-05	2	0	0	0	2.399e-05	0	0	0	2.884e-05	0	0	0	0	0	0	0	0	0	0	0	0
CASSSTLGTGGSNEKLFF	7.497e-05	1	0	0	0	0	0	0	0	0	0	0	0	0	7.497e-05	0	0	0	0	0	0	0
CASSSTLLGPANEKLFF	0.0002844	3	6.446e-05	0	0	0	0	0	0	0	0	0	0	0	7.497e-05	0	0	0.00014497	0	0	0	0
CASSSTLLLPTDTQYF	2.26e-05	1	0	0	0	0	2.26e-05	0	0	0	0	0	0	0	0	0	0	0	0	0	0	0
CASSSTMADTQYF	5.364e-05	2	0	2.48e-05	0	0	0	0	0	2.884e-05	0	0	0	0	0	0	0	0	0	0	0	0
CASSSTNDSPLHF	0.00162784	15	0	9.921e-05	0.00010887	0.00011996	9.041e-05	8.676e-05	0.00014155	0.00011536	0.00010354	7.526e-05	0.00015428	0	0	0.00012847	0.00011648	0	7.92e-05	0	0.00015635	5.215e-05
CASSSTNGTYNEQFF	0.00029256	7	0	0	0	4.798e-05	2.26e-05	2.892e-05	2.831e-05	0	0	3.763e-05	0	0	7.497e-05	0	0	0	0	0	0	5.215e-05
CASSSTPGGGYTF	0.00027997	5	0	0	0	2.399e-05	4.52e-05	0	2.831e-05	0	0	0	0	0	0	0	0	0	0	0	7.817e-05	0.00010429
CASSSTPGGLTDTQYF	2.48e-05	1	0	2.48e-05	0	0	0	0	0	0	0	0	0	0	0	0	0	0	0	0	0	0
CASSSTPGQGPTDTQYF	0.00100133	14	6.446e-05	4.961e-05	3.629e-05	4.798e-05	6.781e-05	8.676e-05	8.493e-05	0.0001442	3.451e-05	0	7.714e-05	0	0	4.282e-05	3.883e-05	0	0	0.00017385	0	5.215e-05
CASSSTPGRGPTDTQYF	3.629e-05	1	0	0	3.629e-05	0	0	0	0	0	0	0	0	0	0	0	0	0	0	0	0	0
CASSSTPGTGGSNEKLFF	6.52e-05	1	0	0	0	0	0	0	0	0	0	0	0	6.52e-05	0	0	0	0	0	0	0	0
CASSSTPRGLADTQYF	3.629e-05	1	0	0	3.629e-05	0	0	0	0	0	0	0	0	0	0	0	0	0	0	0	0	0
CASSSTPRGLTDTQYF	0.00037782	10	0	2.48e-05	3.629e-05	2.399e-05	6.781e-05	2.892e-05	0	2.884e-05	0	3.763e-05	3.857e-05	0	0	0	3.883e-05	0	0	0	0	5.215e-05
CASSSTPRQGPTDTQYF	2.48e-05	1	0	2.48e-05	0	0	0	0	0	0	0	0	0	0	0	0	0	0	0	0	0	0
CASSSTPTGGETQYF	2.26e-05	1	0	0	0	0	2.26e-05	0	0	0	0	0	0	0	0	0	0	0	0	0	0	0
CASSSTPTSTGELFF	2.892e-05	1	0	0	0	0	0	2.892e-05	0	0	0	0	0	0	0	0	0	0	0	0	0	0
CASSSTQGALHLNTEAFF	0.00250269	15	0	0.00014882	0.00018145	0.00011996	0.00013561	0.00017351	0.00016986	0.00020187	0.00020709	0.00022578	0.00015428	0	0	0.0001713	0.00019414	0	0.00015839	0	0.00015635	0.00010429
CASSSTQGGIQYF	0.00013276	4	0	0	0	2.399e-05	0	0	2.831e-05	0	0	3.763e-05	0	0	0	4.282e-05	0	0	0	0	0	0
CASSSTQGNTEAFF	0.00049611	11	0	4.961e-05	3.629e-05	4.798e-05	0	5.784e-05	2.831e-05	2.884e-05	3.451e-05	0	3.857e-05	0	0	4.282e-05	0	0	7.92e-05	0	0	5.215e-05
CASSSTQGPGAEAFF	0.00055454	9	0.00012892	0	0	2.399e-05	4.52e-05	0	2.831e-05	0	3.451e-05	0	3.857e-05	0.0001304	0	0	0	7.248e-05	0	0	0	5.215e-05
CASSSTQGSNQPQHF	0.00017385	1	0	0	0	0	0	0	0	0	0	0	0	0	0	0	0	0	0	0.00017385	0	0
CASSSTQGYTF	0.00014745	2	0	0	0	0	0	0	0	0	0	0	0	0	7.497e-05	0	0	7.248e-05	0	0	0	0
CASSSTRAYNEQFF	0.00357059	19	0.00045123	0.00012401	7.258e-05	0.00019193	0.00018082	0.00020243	0.0002831	8.652e-05	3.451e-05	7.526e-05	0.00030856	0.00026079	0.0002249	0.00025695	0.00019414	7.248e-05	0.00023759	0	0.00015635	0.00015644
CASSSTRAYNERFF	0.00016082	4	0	2.48e-05	7.258e-05	0	0	2.892e-05	0	0	3.451e-05	0	0	0	0	0	0	0	0	0	0	0
CASSSTRGVVTEAFF	0.00046623	11	0	4.961e-05	3.629e-05	4.798e-05	4.52e-05	0	2.831e-05	2.884e-05	3.451e-05	7.526e-05	3.857e-05	0	0	4.282e-05	3.883e-05	0	0	0	0	0
CASSSTRGVVTGAFF	2.892e-05	1	0	0	0	0	0	2.892e-05	0	0	0	0	0	0	0	0	0	0	0	0	0	0
CASSSTRHTSNQPQHF	2.26e-05	1	0	0	0	0	2.26e-05	0	0	0	0	0	0	0	0	0	0	0	0	0	0	0
CASSSTRHVQETQYF	6.143e-05	2	0	0	0	0	2.26e-05	0	0	0	0	0	0	0	0	0	3.883e-05	0	0	0	0	0
CASSSTRLEQFF	2.884e-05	1	0	0	0	0	0	0	0	2.884e-05	0	0	0	0	0	0	0	0	0	0	0	0
CASSSTRQGGHSNQPQHF	0.00041496	6	0	2.48e-05	0	2.399e-05	0	0	0	0	0	0	0	6.52e-05	7.497e-05	0	0	0	0	0.00017385	0	5.215e-05
CASSSTRQGGSTDTQYF	3.629e-05	1	0	0	3.629e-05	0	0	0	0	0	0	0	0	0	0	0	0	0	0	0	0	0
CASSSTRQGRSTDTQYF	0.00060452	12	0	2.48e-05	3.629e-05	0	4.52e-05	2.892e-05	5.662e-05	2.884e-05	0	3.763e-05	3.857e-05	0	0	4.282e-05	3.883e-05	0	0	0.00017385	0	5.215e-05
CASSSTRQTDTQYF	0.00055196	11	0	4.961e-05	7.258e-05	2.399e-05	4.52e-05	8.676e-05	5.662e-05	2.884e-05	3.451e-05	3.763e-05	3.857e-05	0	0	0	7.765e-05	0	0	0	0	0
CASSSTRRGRSTDTQYF	2.399e-05	1	0	0	0	2.399e-05	0	0	0	0	0	0	0	0	0	0	0	0	0	0	0	0
CASSSTRRTSNQPQHF	5.23e-05	2	0	0	0	2.399e-05	0	0	2.831e-05	0	0	0	0	0	0	0	0	0	0	0	0	0
CASSSTRVIDEQYF	0.00011661	2	6.446e-05	0	0	0	0	0	0	0	0	0	0	0	0	0	0	0	0	0	0	5.215e-05
CASSSTSGAQFF	0.00032524	7	0	2.48e-05	0	4.798e-05	0	2.892e-05	0	5.768e-05	3.451e-05	0	0	0	0	0	0	0	7.92e-05	0	0	5.215e-05
CASSSTSGEETQYF	2.884e-05	1	0	0	0	0	0	0	0	2.884e-05	0	0	0	0	0	0	0	0	0	0	0	0
CASSSTSGGLNEQFF	0.00042267	2	0	0	0	0	0	0	0	0	0	0	0	0	7.497e-05	0	0	0	0	0.00034771	0	0
CASSSTSGGPYSYNEQFF	0.00050308	8	6.446e-05	4.961e-05	0	0	2.26e-05	0	0	2.884e-05	0	7.526e-05	0	6.52e-05	0	0	0	0.00014497	0	0	0	5.215e-05
CASSSTSGGSRTDTQYF	2.26e-05	1	0	0	0	0	2.26e-05	0	0	0	0	0	0	0	0	0	0	0	0	0	0	0
CASSSTSGGSTDTQYF	0.0003214	8	0	2.48e-05	0	2.399e-05	4.52e-05	2.892e-05	2.831e-05	0	0	0	0	0	0	0	3.883e-05	0	7.92e-05	0	0	5.215e-05
CASSSTSGGYEQYF	0.00011428	4	0	2.48e-05	0	0	2.26e-05	0	2.831e-05	0	0	0	3.857e-05	0	0	0	0	0	0	0	0	0
CASSSTSGNTDTQYF	6.52e-05	1	0	0	0	0	0	0	0	0	0	0	0	6.52e-05	0	0	0	0	0	0	0	0
CASSSTSGNTIYF	0.00467296	19	0.00019339	0.00027283	0.00025403	0.00019193	0.00022602	0.00020243	0.00025479	0.00028839	0.00031063	0.00030103	0.00030856	0.00032599	0.0002249	0.00029977	0.00027179	0.00014497	0.00015839	0	0.00023452	0.00020858
CASSSTSGRVYEQYF	2.26e-05	1	0	0	0	0	2.26e-05	0	0	0	0	0	0	0	0	0	0	0	0	0	0	0
CASSSTSGSPTGELFF	0.0003496	4	6.446e-05	0	0	0	0	0	0	0	0	0	0	6.52e-05	7.497e-05	0	0	0.00014497	0	0	0	0
CASSSTSGSTIYF	2.892e-05	1	0	0	0	0	0	2.892e-05	0	0	0	0	0	0	0	0	0	0	0	0	0	0
CASSSTSGTYNEQFF	0.00275847	20	0.00019339	7.441e-05	7.258e-05	7.197e-05	9.041e-05	5.784e-05	0.00014155	0.0001442	0.00017257	0.00015052	0.00011571	0.00032599	0.00029987	8.565e-05	0.00015531	0.00014497	7.92e-05	0.00017385	0.00015635	5.215e-05
CASSSTSGTYNEQFS	2.831e-05	1	0	0	0	0	0	0	2.831e-05	0	0	0	0	0	0	0	0	0	0	0	0	0
CASSSTSGTYNEQLF	2.831e-05	1	0	0	0	0	0	0	2.831e-05	0	0	0	0	0	0	0	0	0	0	0	0	0
CASSSTSHNEQFF	2.48e-05	1	0	2.48e-05	0	0	0	0	0	0	0	0	0	0	0	0	0	0	0	0	0	0
CASSSTSLDTQYF	3.629e-05	1	0	0	3.629e-05	0	0	0	0	0	0	0	0	0	0	0	0	0	0	0	0	0
CASSSTSPYEQYF	0.00025455	7	0	2.48e-05	7.258e-05	0	2.26e-05	2.892e-05	2.831e-05	0	3.451e-05	0	0	0	0	4.282e-05	0	0	0	0	0	0
CASSSTSRISYNEQFF	0.00018606	3	0	7.441e-05	0	0	0	0	0	0	3.451e-05	0	7.714e-05	0	0	0	0	0	0	0	0	0
CASSSTSTDTQYF	0.00234317	19	6.446e-05	4.961e-05	0.00021774	0.00014395	0.00015821	0.00014459	0.00011324	0.0001442	0.00010354	0.00015052	7.714e-05	0	7.497e-05	0.0001713	0.00011648	7.248e-05	0.00015839	0.00017385	0.00015635	5.215e-05
CASSSTSWDPNQPQHF	4.659e-05	2	0	0	0	2.399e-05	2.26e-05	0	0	0	0	0	0	0	0	0	0	0	0	0	0	0
CASSSTSYNEQFF	0.00063014	10	0	2.48e-05	3.629e-05	7.197e-05	6.781e-05	2.892e-05	0	0	0	0	0.00011571	6.52e-05	0	0.00012847	3.883e-05	0	0	0	0	5.215e-05
CASSSTTANYGHTF	2.399e-05	1	0	0	0	2.399e-05	0	0	0	0	0	0	0	0	0	0	0	0	0	0	0	0
CASSSTTANYGYTF	0.00025036	6	0	4.961e-05	0	0	2.26e-05	0	2.831e-05	2.884e-05	0	0	0	0	0	4.282e-05	0	0	0	0	7.817e-05	0
CASSSTTGGYEQYF	5.215e-05	1	0	0	0	0	0	0	0	0	0	0	0	0	0	0	0	0	0	0	0	5.215e-05
CASSSTTGLNYGYTF	0.00013585	2	0	0	0	0	0	0	0	5.768e-05	0	0	0	0	0	0	0	0	0	0	7.817e-05	0
CASSSTTGPMNTEAFF	7.248e-05	1	0	0	0	0	0	0	0	0	0	0	0	0	0	0	0	7.248e-05	0	0	0	0
CASSSTTGRNQPQHF	7.92e-05	1	0	0	0	0	0	0	0	0	0	0	0	0	0	0	0	0	7.92e-05	0	0	0
CASSSTVDTEAFF	0.00018384	5	0	2.48e-05	0	0	2.26e-05	0	0	2.884e-05	6.903e-05	0	3.857e-05	0	0	0	0	0	0	0	0	0
CASSSTVGQPQHF	0.00015446	3	6.446e-05	2.48e-05	0	0	0	0	0	0	0	0	0	6.52e-05	0	0	0	0	0	0	0	0
CASSSTVKANTGELFF	7.497e-05	1	0	0	0	0	0	0	0	0	0	0	0	0	7.497e-05	0	0	0	0	0	0	0
CASSSTVNQPQHF	2.892e-05	1	0	0	0	0	0	2.892e-05	0	0	0	0	0	0	0	0	0	0	0	0	0	0
CASSSTVRETEAFF	0.00025781	6	0	0	3.629e-05	4.798e-05	2.26e-05	2.892e-05	0	0	0	0	0	0	0	4.282e-05	0	0	7.92e-05	0	0	0
CASSSTVSQNIQYF	2.831e-05	1	0	0	0	0	0	0	2.831e-05	0	0	0	0	0	0	0	0	0	0	0	0	0
CASSSTVTGDYGYTF	0.00516066	20	0.00025785	0.00024803	0.00021774	0.0002639	0.00018082	0.00023135	0.00022648	0.00020187	3.451e-05	0.00022578	0.00026999	0.00032599	0.00037484	0.0003426	0.00023296	0.00021745	0.00039598	0.00052156	0.00023452	0.00015644
CASSSTVYEQYF	7.497e-05	1	0	0	0	0	0	0	0	0	0	0	0	0	7.497e-05	0	0	0	0	0	0	0
CASSSTWGSGVSEQCF	2.831e-05	1	0	0	0	0	0	0	2.831e-05	0	0	0	0	0	0	0	0	0	0	0	0	0
CASSSTWGSGVSEQYF	0.00022844	6	0	0	0	0	2.26e-05	0	2.831e-05	2.884e-05	0	3.763e-05	3.857e-05	0	0	0	0	7.248e-05	0	0	0	0
CASSSTWVGELFF	0.00195807	19	0.00019339	7.441e-05	7.258e-05	0.00011996	6.781e-05	5.784e-05	5.662e-05	5.768e-05	3.451e-05	0.00011289	7.714e-05	0.00019559	0.0002249	0.00012847	7.765e-05	0.00014497	7.92e-05	0	7.817e-05	0.00010429
CASSSTYRDEQYF	2.884e-05	1	0	0	0	0	0	0	0	2.884e-05	0	0	0	0	0	0	0	0	0	0	0	0
CASSSTYRGRGEKLFF	5.723e-05	2	0	0	0	0	0	2.892e-05	2.831e-05	0	0	0	0	0	0	0	0	0	0	0	0	0
CASSSVAGATYEQYF	0.00047683	10	0	0	3.629e-05	2.399e-05	2.26e-05	8.676e-05	5.662e-05	8.652e-05	3.451e-05	0	3.857e-05	0	0	0	3.883e-05	0	0	0	0	5.215e-05
CASSSVAGGVTDTQYF	0.00031646	4	0	0	0	0	0	0	0	2.884e-05	0	0	0	6.52e-05	0.00014994	0	0	7.248e-05	0	0	0	0
CASSSVAGLSTTDTQYF	7.92e-05	1	0	0	0	0	0	0	0	0	0	0	0	0	0	0	0	0	7.92e-05	0	0	0
CASSSVAGSGEQFF	0.00204692	16	0.00012892	0.00012401	0.00018145	0.00014395	9.041e-05	2.892e-05	0.00011324	0	3.451e-05	3.763e-05	7.714e-05	0.00019559	0	0.00012847	0.00011648	7.248e-05	0	0.00052156	0	5.215e-05
CASSSVARNSNQPQHF	0.0003048	9	0	0	0	2.399e-05	4.52e-05	2.892e-05	2.831e-05	2.884e-05	3.451e-05	3.763e-05	3.857e-05	0	0	0	3.883e-05	0	0	0	0	0
CASSSVASGGDLKGTQYF	2.48e-05	1	0	2.48e-05	0	0	0	0	0	0	0	0	0	0	0	0	0	0	0	0	0	0
CASSSVASYGYTF	0.00090905	11	0	2.48e-05	7.258e-05	4.798e-05	6.781e-05	0	0.00011324	5.768e-05	0.00010354	0	0.00015428	0	0	0	0.00011648	7.248e-05	0	0	7.817e-05	0
CASSSVDRQEAQYF	0.00022314	2	0	0	0	0	0	0	0	0	0	0	0	0	0	0	0	0.00014497	0	0	7.817e-05	0
CASSSVDRQETQYF	0.00297169	20	6.446e-05	0.00012401	0.00010887	0.00014395	9.041e-05	0.00014459	8.493e-05	0.00011536	6.903e-05	0.00018815	0.00023142	0.00019559	0.0002249	0.00012847	0.00015531	0.00036242	7.92e-05	0.00017385	7.817e-05	0.00020858
CASSSVDRQETQYL	0.00013687	4	0	0	0	0	4.52e-05	0	2.831e-05	2.884e-05	3.451e-05	0	0	0	0	0	0	0	0	0	0	0
CASSSVDRQETRYF	2.884e-05	1	0	0	0	0	0	0	0	2.884e-05	0	0	0	0	0	0	0	0	0	0	0	0
CASSSVDRQGTQYF	0.00017385	1	0	0	0	0	0	0	0	0	0	0	0	0	0	0	0	0	0	0.00017385	0	0
CASSSVGDEQFF	0.00028209	4	0	0	0	0	2.26e-05	2.892e-05	0	0	0	7.526e-05	0	0	0	0	0.00015531	0	0	0	0	0
CASSSVGGSEQHF	3.451e-05	1	0	0	0	0	0	0	0	0	3.451e-05	0	0	0	0	0	0	0	0	0	0	0
CASSSVGGSEQYF	0.00070144	13	0	2.48e-05	7.258e-05	9.596e-05	2.26e-05	2.892e-05	2.831e-05	5.768e-05	0	3.763e-05	7.714e-05	0	0	8.565e-05	3.883e-05	0	7.92e-05	0	0	5.215e-05
CASSSVGHRDQPQHF	0.00194176	19	6.446e-05	9.921e-05	0.00014516	9.596e-05	9.041e-05	0.00017351	5.662e-05	2.884e-05	6.903e-05	7.526e-05	0.00011571	0.0001304	7.497e-05	0.00012847	0.00015531	7.248e-05	7.92e-05	0	7.817e-05	0.00020858
CASSSVGNSPLHF	2.48e-05	1	0	2.48e-05	0	0	0	0	0	0	0	0	0	0	0	0	0	0	0	0	0	0
CASSSVGQGALETQYF	0.00020641	4	0	0	3.629e-05	0	0	2.892e-05	2.831e-05	0	0	0.00011289	0	0	0	0	0	0	0	0	0	0
CASSSVGQGVTEAFF	0.00174178	19	0.00019339	7.441e-05	0.00010887	4.798e-05	6.781e-05	5.784e-05	0.00014155	5.768e-05	3.451e-05	7.526e-05	7.714e-05	6.52e-05	0	0.00012847	7.765e-05	7.248e-05	7.92e-05	0.00017385	0.00015635	5.215e-05
CASSSVGQGVTESFF	2.399e-05	1	0	0	0	2.399e-05	0	0	0	0	0	0	0	0	0	0	0	0	0	0	0	0
CASSSVGSSTDTQYF	6.446e-05	1	6.446e-05	0	0	0	0	0	0	0	0	0	0	0	0	0	0	0	0	0	0	0
CASSSVGTGRSGYTF	0.00241691	19	6.446e-05	7.441e-05	0.00018145	0.00011996	6.781e-05	0.00011567	0.00014155	0.00011536	0.00010354	0.00011289	0.00011571	0.0001304	0.0002249	0.00012847	0.00015531	0.00014497	0.00023759	0	7.817e-05	0.00010429
CASSSVGTSGDPFYEQYF	0.00030376	8	0	2.48e-05	0	2.399e-05	4.52e-05	2.892e-05	2.831e-05	0	3.451e-05	0	0	0	0	0	3.883e-05	0	7.92e-05	0	0	0
CASSSVGTYTEAFF	0.00014745	2	0	0	0	0	0	0	0	0	0	0	0	0	7.497e-05	0	0	7.248e-05	0	0	0	0
CASSSVGVYEQYF	0.00122967	18	6.446e-05	7.441e-05	7.258e-05	4.798e-05	4.52e-05	5.784e-05	2.831e-05	5.768e-05	6.903e-05	3.763e-05	0.00015428	0	7.497e-05	8.565e-05	7.765e-05	7.248e-05	7.92e-05	0	7.817e-05	5.215e-05
CASSSVGVYKQYF	7.248e-05	1	0	0	0	0	0	0	0	0	0	0	0	0	0	0	0	7.248e-05	0	0	0	0
CASSSVIRDRDSNQPQHF	0.0002089	6	0	2.48e-05	0	2.399e-05	4.52e-05	2.892e-05	2.831e-05	5.768e-05	0	0	0	0	0	0	0	0	0	0	0	0
CASSSVLGGLNTGELFF	0.00023388	6	0	4.961e-05	3.629e-05	4.798e-05	2.26e-05	0	0	0	0	0	3.857e-05	0	0	0	3.883e-05	0	0	0	0	0
CASSSVMSYEQYF	2.26e-05	1	0	0	0	0	2.26e-05	0	0	0	0	0	0	0	0	0	0	0	0	0	0	0
CASSSVPKGLAGFEQYF	2.26e-05	1	0	0	0	0	2.26e-05	0	0	0	0	0	0	0	0	0	0	0	0	0	0	0
CASSSVPLSNQPQHF	8.706e-05	2	6.446e-05	0	0	0	2.26e-05	0	0	0	0	0	0	0	0	0	0	0	0	0	0	0
CASSSVPRERNEQFF	0.00034231	4	6.446e-05	0	0	0	0	0	0	0	0	0	0	0.0001304	7.497e-05	0	0	7.248e-05	0	0	0	0
CASSSVPYGMNTEAFF	7.817e-05	1	0	0	0	0	0	0	0	0	0	0	0	0	0	0	0	0	0	0	7.817e-05	0
CASSSVQFNEQFF	7.92e-05	1	0	0	0	0	0	0	0	0	0	0	0	0	0	0	0	0	7.92e-05	0	0	0
CASSSVQVHYEQYF	2.892e-05	1	0	0	0	0	0	2.892e-05	0	0	0	0	0	0	0	0	0	0	0	0	0	0
CASSSVQVYYEQYF	0.00155097	18	6.446e-05	2.48e-05	3.629e-05	7.197e-05	9.041e-05	5.784e-05	5.662e-05	5.768e-05	6.903e-05	0.00011289	7.714e-05	0	0	8.565e-05	0.00011648	7.248e-05	7.92e-05	0.00034771	7.817e-05	5.215e-05
CASSSVQVYYEQYL	3.451e-05	1	0	0	0	0	0	0	0	0	3.451e-05	0	0	0	0	0	0	0	0	0	0	0
CASSSVRANEELFF	2.48e-05	1	0	2.48e-05	0	0	0	0	0	0	0	0	0	0	0	0	0	0	0	0	0	0
CASSSVRANEKLFF	0.00108217	16	6.446e-05	0	7.258e-05	4.798e-05	2.26e-05	2.892e-05	8.493e-05	5.768e-05	6.903e-05	7.526e-05	3.857e-05	6.52e-05	7.497e-05	0	7.765e-05	0.00014497	7.92e-05	0	7.817e-05	0
CASSSVRAYEQYF	0.00685102	16	0	0.00037204	0.0003629	0.00033588	0.00036163	0.00054945	0.00039634	0.00040375	0.00034515	0.00052681	0.00050141	0	0	0.0005139	0.0004271	0	0.00063356	0.00052156	0.00023452	0.00036502
CASSSVRNRETQYF	0.00017385	1	0	0	0	0	0	0	0	0	0	0	0	0	0	0	0	0	0	0.00017385	0	0
CASSSVRPDTQYF	0.00034316	7	0	0	3.629e-05	4.798e-05	2.26e-05	0	0	0	3.451e-05	0	7.714e-05	0	0	0	0	7.248e-05	0	0	0	5.215e-05
CASSSVSARNTIYF	7.92e-05	1	0	0	0	0	0	0	0	0	0	0	0	0	0	0	0	0	7.92e-05	0	0	0
CASSSVSGGDYEQFF	2.26e-05	1	0	0	0	0	2.26e-05	0	0	0	0	0	0	0	0	0	0	0	0	0	0	0
CASSSVSGRLRQPQHF	2.399e-05	1	0	0	0	2.399e-05	0	0	0	0	0	0	0	0	0	0	0	0	0	0	0	0
CASSSVSLLETQYF	0.00027398	7	0	2.48e-05	0	2.399e-05	0	2.892e-05	0	2.884e-05	0	3.763e-05	0	0	0	0	7.765e-05	0	0	0	0	5.215e-05
CASSSVSSGGAKETQYF	7.817e-05	1	0	0	0	0	0	0	0	0	0	0	0	0	0	0	0	0	0	0	7.817e-05	0
CASSSVVLAGLNTDTQYF	6.028e-05	2	0	0	3.629e-05	2.399e-05	0	0	0	0	0	0	0	0	0	0	0	0	0	0	0	0
CASSSVVRGRGYGYTF	0.00036922	9	0	2.48e-05	0	4.798e-05	4.52e-05	0	2.831e-05	2.884e-05	3.451e-05	0	3.857e-05	0	0	4.282e-05	0	0	0	0	7.817e-05	0
CASSSVWGAGELFF	4.659e-05	2	0	0	0	2.399e-05	2.26e-05	0	0	0	0	0	0	0	0	0	0	0	0	0	0	0
CASSSVWSGNEKLFF	0.00033508	5	0	7.441e-05	0	2.399e-05	0	0	2.831e-05	0	3.451e-05	0	0	0	0	0	0	0	0	0.00017385	0	0
CASSSWAGEVRQPQHF	7.817e-05	1	0	0	0	0	0	0	0	0	0	0	0	0	0	0	0	0	0	0	7.817e-05	0
CASSSWAGPTYEQYF	0.00020214	3	6.446e-05	0	0	0	0	0	0	0	0	0	0	6.52e-05	0	0	0	7.248e-05	0	0	0	0
CASSSWAGQNEKLFF	7.817e-05	1	0	0	0	0	0	0	0	0	0	0	0	0	0	0	0	0	0	0	7.817e-05	0
CASSSWAGRGYTF	0.00021042	7	0	2.48e-05	0	2.399e-05	2.26e-05	0	2.831e-05	0	3.451e-05	3.763e-05	3.857e-05	0	0	0	0	0	0	0	0	0
CASSSWALGAFF	6.903e-05	1	0	0	0	0	0	0	0	0	6.903e-05	0	0	0	0	0	0	0	0	0	0	0
CASSSWAPGAFF	0.00354977	20	0.00032231	0.00014882	0.00014516	9.596e-05	9.041e-05	8.676e-05	0.00014155	0.00023071	0.00013806	0.00015052	0.00015428	0.00039119	0.0002249	0.00012847	0.00011648	0.00021745	0.00015839	0.00034771	0.00015635	0.00010429
CASSSWAPGASF	2.48e-05	1	0	2.48e-05	0	0	0	0	0	0	0	0	0	0	0	0	0	0	0	0	0	0
CASSSWDGYTF	0.0019635	18	0.00019339	0.00012401	7.258e-05	7.197e-05	9.041e-05	8.676e-05	0.00011324	5.768e-05	6.903e-05	7.526e-05	0.00011571	0.00019559	7.497e-05	8.565e-05	3.883e-05	0.00028994	0	0	0.00015635	5.215e-05
CASSSWDRGLYEQYF	0.00017385	1	0	0	0	0	0	0	0	0	0	0	0	0	0	0	0	0	0	0.00017385	0	0
CASSSWDRGPHEQYF	2.892e-05	1	0	0	0	0	0	2.892e-05	0	0	0	0	0	0	0	0	0	0	0	0	0	0
CASSSWDRGPYEQHF	2.399e-05	1	0	0	0	2.399e-05	0	0	0	0	0	0	0	0	0	0	0	0	0	0	0	0
CASSSWDRGPYEQYF	0.0058022	20	0.00032231	0.00027283	0.00032661	0.00021592	0.00029383	0.00028918	0.00033972	0.00028839	0.00027612	0.00026341	0.0003857	0.00032599	0.00037484	0.00029977	0.00031062	0.00036242	0.00023759	0.00017385	0.00023452	0.00020858
CASSSWDRGPYEQYL	2.831e-05	1	0	0	0	0	0	0	2.831e-05	0	0	0	0	0	0	0	0	0	0	0	0	0
CASSSWDRGPYERYF	2.884e-05	1	0	0	0	0	0	0	0	2.884e-05	0	0	0	0	0	0	0	0	0	0	0	0
CASSSWDRGPYGQYF	7.497e-05	1	0	0	0	0	0	0	0	0	0	0	0	0	7.497e-05	0	0	0	0	0	0	0
CASSSWDRPEQYF	3.763e-05	1	0	0	0	0	0	0	0	0	0	3.763e-05	0	0	0	0	0	0	0	0	0	0
CASSSWDRRPYEQYF	3.763e-05	1	0	0	0	0	0	0	0	0	0	3.763e-05	0	0	0	0	0	0	0	0	0	0
CASSSWDSYTF	3.883e-05	1	0	0	0	0	0	0	0	0	0	0	0	0	0	0	3.883e-05	0	0	0	0	0
CASSSWDTGEQYF	2.399e-05	1	0	0	0	2.399e-05	0	0	0	0	0	0	0	0	0	0	0	0	0	0	0	0
CASSSWDTSEQYF	7.543e-05	3	0	0	0	2.399e-05	2.26e-05	0	0	2.884e-05	0	0	0	0	0	0	0	0	0	0	0	0
CASSSWETQYF	6.741e-05	2	0	0	0	0	0	0	0	2.884e-05	0	0	3.857e-05	0	0	0	0	0	0	0	0	0
CASSSWGAAYNEQFF	0.00015909	5	0	0	0	2.399e-05	0	2.892e-05	0	2.884e-05	3.451e-05	0	0	0	0	4.282e-05	0	0	0	0	0	0
CASSSWGAGYGCTF	2.26e-05	1	0	0	0	0	2.26e-05	0	0	0	0	0	0	0	0	0	0	0	0	0	0	0
CASSSWGAGYGYTF	0.00155406	16	0	7.441e-05	7.258e-05	7.197e-05	6.781e-05	8.676e-05	0.00011324	8.652e-05	6.903e-05	7.526e-05	7.714e-05	0	0	8.565e-05	0.00011648	0	7.92e-05	0.00034771	7.817e-05	5.215e-05
CASSSWGGPYEQYF	0.00115966	16	0	4.961e-05	3.629e-05	2.399e-05	2.26e-05	5.784e-05	2.831e-05	0.00011536	3.451e-05	0	3.857e-05	0.0001304	0.00014994	8.565e-05	3.883e-05	0.00021745	0	0	7.817e-05	5.215e-05
CASSSWGIQGPEAFF	0.00017385	1	0	0	0	0	0	0	0	0	0	0	0	0	0	0	0	0	0	0.00017385	0	0
CASSSWGRGPYEQYF	2.831e-05	1	0	0	0	0	0	0	2.831e-05	0	0	0	0	0	0	0	0	0	0	0	0	0
CASSSWGRLTRGCTF	3.857e-05	1	0	0	0	0	0	0	0	0	0	0	3.857e-05	0	0	0	0	0	0	0	0	0
CASSSWGRLTRGYTF	0.00056382	11	0	0	3.629e-05	4.798e-05	4.52e-05	2.892e-05	5.662e-05	2.884e-05	3.451e-05	3.763e-05	0	0	0	0	0.00011648	0	7.92e-05	0	0	5.215e-05
CASSSWGRSTRGYTF	2.892e-05	1	0	0	0	0	0	2.892e-05	0	0	0	0	0	0	0	0	0	0	0	0	0	0
CASSSWGRSYNEQFF	5.311e-05	2	0	2.48e-05	0	0	0	0	2.831e-05	0	0	0	0	0	0	0	0	0	0	0	0	0
CASSSWGRTGANVLTF	8.926e-05	2	6.446e-05	2.48e-05	0	0	0	0	0	0	0	0	0	0	0	0	0	0	0	0	0	0
CASSSWGTEAFF	7.248e-05	1	0	0	0	0	0	0	0	0	0	0	0	0	0	0	0	7.248e-05	0	0	0	0
CASSSWMRGGNDQYF	6.117e-05	2	0	0	0	0	2.26e-05	0	0	0	0	0	3.857e-05	0	0	0	0	0	0	0	0	0
CASSSWPRGTSYGYTF	4.879e-05	2	0	2.48e-05	0	2.399e-05	0	0	0	0	0	0	0	0	0	0	0	0	0	0	0	0
CASSSWQGAPGANVLTF	2.399e-05	1	0	0	0	2.399e-05	0	0	0	0	0	0	0	0	0	0	0	0	0	0	0	0
CASSSWQGNGELFF	7.248e-05	1	0	0	0	0	0	0	0	0	0	0	0	0	0	0	0	7.248e-05	0	0	0	0
CASSSWQVLNTEAFF	0.00045142	11	0	2.48e-05	3.629e-05	2.399e-05	2.26e-05	2.892e-05	0	2.884e-05	0	3.763e-05	0	0	0	0	3.883e-05	0	7.92e-05	0	7.817e-05	5.215e-05
CASSSWQVPNTEAFF	0.00037201	6	6.446e-05	0	0	0	0	0	0	2.884e-05	3.451e-05	0	0	0.0001304	7.497e-05	0	3.883e-05	0	0	0	0	0
CASSSWRREAFF	0.00022191	5	0	2.48e-05	0	0	2.26e-05	0	0	5.768e-05	0	3.763e-05	0	0	0	0	0	0	7.92e-05	0	0	0
CASSSWRREVFF	2.399e-05	1	0	0	0	2.399e-05	0	0	0	0	0	0	0	0	0	0	0	0	0	0	0	0
CASSSWSGAGGYTF	5.215e-05	1	0	0	0	0	0	0	0	0	0	0	0	0	0	0	0	0	0	0	0	5.215e-05
CASSSWTANQPQHF	2.48e-05	1	0	2.48e-05	0	0	0	0	0	0	0	0	0	0	0	0	0	0	0	0	0	0
CASSSWTERYEQYF	0.00023467	6	0	0	0	2.399e-05	2.26e-05	2.892e-05	0	2.884e-05	0	0	0	0	0	0	0	0	0	0	7.817e-05	5.215e-05
CASSSWTGGERSLLYEQYF	0.00125117	13	0.00012892	0	3.629e-05	7.197e-05	2.26e-05	2.892e-05	2.831e-05	8.652e-05	0	7.526e-05	0	0.00026079	0.00014994	4.282e-05	0	0.00014497	0	0.00017385	0	0
CASSSWTGGERSLLYGQYF	2.48e-05	1	0	2.48e-05	0	0	0	0	0	0	0	0	0	0	0	0	0	0	0	0	0	0
CASSSWTGIPQPQHF	0.00046096	11	0	2.48e-05	0	7.197e-05	4.52e-05	2.892e-05	2.831e-05	2.884e-05	3.451e-05	0	3.857e-05	0	0	4.282e-05	3.883e-05	0	0	0	7.817e-05	0
CASSSWTGNQPQHF	0.00043797	9	0	0	3.629e-05	2.399e-05	2.26e-05	8.676e-05	5.662e-05	0	0	0	3.857e-05	0	0	4.282e-05	0	0	0	0	7.817e-05	5.215e-05
CASSSWTGPNYGYTF	7.817e-05	1	0	0	0	0	0	0	0	0	0	0	0	0	0	0	0	0	0	0	7.817e-05	0
CASSSWTGQGNTEAFF	7.817e-05	1	0	0	0	0	0	0	0	0	0	0	0	0	0	0	0	0	0	0	7.817e-05	0
CASSSWTGQNEKLFF	0.0034728	20	0.00025785	7.441e-05	0.00014516	0.00014395	0.00013561	8.676e-05	0.00011324	0.0001442	0.00013806	0.00015052	0.00011571	0.0001304	0.0002249	0.0001713	0.00015531	0.00014497	0.00015839	0.00069541	0.00023452	5.215e-05
CASSSWTGYNEQFF	0.0002479	6	0	4.961e-05	0	0	6.781e-05	0	2.831e-05	2.884e-05	3.451e-05	0	0	0	0	0	3.883e-05	0	0	0	0	0
CASSSWTGYNEQSF	2.399e-05	1	0	0	0	2.399e-05	0	0	0	0	0	0	0	0	0	0	0	0	0	0	0	0
CASSSWTSASYEQYF	6.52e-05	1	0	0	0	0	0	0	0	0	0	0	0	6.52e-05	0	0	0	0	0	0	0	0
CASSSWTSGADTQYF	4.282e-05	1	0	0	0	0	0	0	0	0	0	0	0	0	0	4.282e-05	0	0	0	0	0	0
CASSSWTSGGNTDTQYF	0.00034829	8	0	7.441e-05	0	2.399e-05	4.52e-05	2.892e-05	2.831e-05	5.768e-05	0	3.763e-05	0	0	0	0	0	0	0	0	0	5.215e-05
CASSSWTSGTDTQYF	0.00018483	5	0	2.48e-05	3.629e-05	2.399e-05	2.26e-05	0	0	0	0	0	7.714e-05	0	0	0	0	0	0	0	0	0
CASSSWTSRRGNGYTF	0.00049993	12	0	4.961e-05	3.629e-05	4.798e-05	4.52e-05	2.892e-05	2.831e-05	5.768e-05	3.451e-05	3.763e-05	0	0	0	4.282e-05	3.883e-05	0	0	0	0	5.215e-05
CASSSWTSRRGSGYTF	3.451e-05	1	0	0	0	0	0	0	0	0	3.451e-05	0	0	0	0	0	0	0	0	0	0	0
CASSSWWVASYGYTF	0.00135112	14	0	4.961e-05	7.258e-05	4.798e-05	6.781e-05	2.892e-05	0.00011324	8.652e-05	0.00010354	7.526e-05	7.714e-05	0	0	8.565e-05	3.883e-05	0	0	0.00034771	0.00015635	0
CASSSWYRGIDGYTF	0.00047236	7	0	0	0	2.399e-05	0	5.784e-05	5.662e-05	2.884e-05	3.451e-05	0	0	0.00019559	7.497e-05	0	0	0	0	0	0	0
CASSSYAGETQYF	0.00037335	7	6.446e-05	0	0	0	0	0	0	2.884e-05	0	3.763e-05	0	0	7.497e-05	4.282e-05	0	7.248e-05	0	0	0	5.215e-05
CASSSYDGYTDTQYF	0.00017659	5	0	0	0	2.399e-05	0	0	2.831e-05	0	3.451e-05	3.763e-05	0	0	0	0	0	0	0	0	0	5.215e-05
CASSSYESGETQYF	0.00013159	2	0	0	0	0	0	0	5.662e-05	0	0	0	0	0	7.497e-05	0	0	0	0	0	0	0
CASSSYETTQYF	3.629e-05	1	0	0	3.629e-05	0	0	0	0	0	0	0	0	0	0	0	0	0	0	0	0	0
CASSSYFTDTQYF	0.00012579	3	0	0	0	2.399e-05	2.26e-05	0	0	0	0	0	0	0	0	0	0	0	7.92e-05	0	0	0
CASSSYGAGDYEQYF	2.884e-05	1	0	0	0	0	0	0	0	2.884e-05	0	0	0	0	0	0	0	0	0	0	0	0
CASSSYGGASGTDTQYF	7.404e-05	2	0	0	0	0	4.52e-05	0	0	2.884e-05	0	0	0	0	0	0	0	0	0	0	0	0
CASSSYGLARDTQYF	5.372e-05	2	0	2.48e-05	0	0	0	2.892e-05	0	0	0	0	0	0	0	0	0	0	0	0	0	0
CASSSYGQGLTDTQYF	8.175e-05	3	0	0	0	2.399e-05	0	2.892e-05	0	2.884e-05	0	0	0	0	0	0	0	0	0	0	0	0
CASSSYGTEGQGISPLHF	0.00089345	15	0	2.48e-05	0	9.596e-05	2.26e-05	5.784e-05	8.493e-05	2.884e-05	0	3.763e-05	3.857e-05	6.52e-05	7.497e-05	4.282e-05	0.00011648	7.248e-05	0	0	7.817e-05	5.215e-05
CASSSYGTGDYEQYF	0.00082324	14	6.446e-05	2.48e-05	0	4.798e-05	4.52e-05	2.892e-05	8.493e-05	0	3.451e-05	7.526e-05	3.857e-05	6.52e-05	0.00014994	0	3.883e-05	7.248e-05	0	0	0	5.215e-05
CASSSYGTGEQYF	0.00014017	2	0	0	0	0	0	0	0	0	0	0	0	6.52e-05	7.497e-05	0	0	0	0	0	0	0
CASSSYGTGVKTDTQYF	0.00040717	9	0	2.48e-05	0	2.399e-05	2.26e-05	2.892e-05	2.831e-05	0	6.903e-05	0	0	0	0	0	0	0	7.92e-05	0	7.817e-05	5.215e-05
CASSSYGTMQYF	5.712e-05	2	0	0	0	0	2.26e-05	0	0	0	3.451e-05	0	0	0	0	0	0	0	0	0	0	0
CASSSYGTTQYF	0.0005827	10	0	2.48e-05	7.258e-05	7.197e-05	4.52e-05	8.676e-05	2.831e-05	0	0	3.763e-05	0	0	0	8.565e-05	7.765e-05	0	0	0	0	5.215e-05
CASSSYGTVMNYEQYF	2.884e-05	1	0	0	0	0	0	0	0	2.884e-05	0	0	0	0	0	0	0	0	0	0	0	0
CASSSYLALYNEQFF	2.48e-05	1	0	2.48e-05	0	0	0	0	0	0	0	0	0	0	0	0	0	0	0	0	0	0
CASSSYLASHNEQFF	2.884e-05	1	0	0	0	0	0	0	0	2.884e-05	0	0	0	0	0	0	0	0	0	0	0	0
CASSSYLASYNEQFF	0.00089941	16	0	2.48e-05	7.258e-05	4.798e-05	2.26e-05	2.892e-05	5.662e-05	2.884e-05	3.451e-05	7.526e-05	0	6.52e-05	7.497e-05	8.565e-05	7.765e-05	7.248e-05	7.92e-05	0	0	5.215e-05
CASSSYNEQFF	0.00090781	11	6.446e-05	2.48e-05	3.629e-05	4.798e-05	0.00011301	0	0	5.768e-05	0	0.00015052	7.714e-05	0	0	0.00012847	0.00015531	0	0	0	0	5.215e-05
CASSSYNGQGREQYF	0.00017385	1	0	0	0	0	0	0	0	0	0	0	0	0	0	0	0	0	0	0.00017385	0	0
CASSSYQGGSNQPRHF	7.497e-05	1	0	0	0	0	0	0	0	0	0	0	0	0	7.497e-05	0	0	0	0	0	0	0
CASSSYQPQHF	0.00116041	14	0	9.921e-05	0	2.399e-05	6.781e-05	5.784e-05	8.493e-05	2.884e-05	3.451e-05	0.00011289	3.857e-05	0	0	4.282e-05	3.883e-05	0	0	0.00034771	7.817e-05	0.00010429
CASSSYQPQHS	2.26e-05	1	0	0	0	0	2.26e-05	0	0	0	0	0	0	0	0	0	0	0	0	0	0	0
CASSSYQTLAPEAFF	2.892e-05	1	0	0	0	0	0	2.892e-05	0	0	0	0	0	0	0	0	0	0	0	0	0	0
CASSSYRDRDTEAFF	2.892e-05	1	0	0	0	0	0	2.892e-05	0	0	0	0	0	0	0	0	0	0	0	0	0	0
CASSSYRDRNTEAFF	0.00076309	14	0	7.441e-05	3.629e-05	7.197e-05	2.26e-05	2.892e-05	2.831e-05	5.768e-05	3.451e-05	3.763e-05	7.714e-05	0	0	8.565e-05	7.765e-05	0	0	0	7.817e-05	5.215e-05
CASSSYRDRNTEAFL	2.831e-05	1	0	0	0	0	0	0	2.831e-05	0	0	0	0	0	0	0	0	0	0	0	0	0
CASSSYRFRNQPQHF	0.00062421	14	0	4.961e-05	3.629e-05	4.798e-05	4.52e-05	2.892e-05	2.831e-05	2.884e-05	3.451e-05	3.763e-05	3.857e-05	0	0	0	3.883e-05	0	7.92e-05	0	7.817e-05	5.215e-05
CASSSYRGEDSPLHF	2.884e-05	1	0	0	0	0	0	0	0	2.884e-05	0	0	0	0	0	0	0	0	0	0	0	0
CASSSYRGGDSPLHF	0.00022806	6	0	0	3.629e-05	2.399e-05	6.781e-05	0	2.831e-05	2.884e-05	0	0	0	0	0	4.282e-05	0	0	0	0	0	0
CASSSYRGLGNTIYF	0.00082652	14	0	4.961e-05	7.258e-05	4.798e-05	4.52e-05	2.892e-05	8.493e-05	5.768e-05	6.903e-05	3.763e-05	7.714e-05	0	0	8.565e-05	3.883e-05	0	7.92e-05	0	0	5.215e-05
CASSSYRGLNYGYTF	9.054e-05	3	0	0	0	2.399e-05	0	2.892e-05	0	0	0	3.763e-05	0	0	0	0	0	0	0	0	0	0
CASSSYRGRNTEAFF	2.831e-05	1	0	0	0	0	0	0	2.831e-05	0	0	0	0	0	0	0	0	0	0	0	0	0
CASSSYRLNTEAFF	7.248e-05	1	0	0	0	0	0	0	0	0	0	0	0	0	0	0	0	7.248e-05	0	0	0	0
CASSSYRQGKETQYF	2.26e-05	1	0	0	0	0	2.26e-05	0	0	0	0	0	0	0	0	0	0	0	0	0	0	0
CASSSYRQGQGHEKLFF	0.00059428	12	0	4.961e-05	0	4.798e-05	6.781e-05	2.892e-05	2.831e-05	8.652e-05	3.451e-05	3.763e-05	0	0	0	4.282e-05	3.883e-05	0	7.92e-05	0	0	5.215e-05
CASSSYRVPTGETYNEQFF	0.00013943	2	6.446e-05	0	0	0	0	0	0	0	0	0	0	0	7.497e-05	0	0	0	0	0	0	0
CASSSYRVSYEQYF	7.248e-05	1	0	0	0	0	0	0	0	0	0	0	0	0	0	0	0	7.248e-05	0	0	0	0
CASSSYSGRAGVEQFF	0.00012966	2	6.446e-05	0	0	0	0	0	0	0	0	0	0	6.52e-05	0	0	0	0	0	0	0	0
CASSSYSGSGTGELFF	2.48e-05	1	0	2.48e-05	0	0	0	0	0	0	0	0	0	0	0	0	0	0	0	0	0	0
CASSSYTDTQYF	0.0002459	6	0	0	0	4.798e-05	2.26e-05	2.892e-05	5.662e-05	0	0	3.763e-05	0	0	0	0	0	0	0	0	0	5.215e-05
CASSSYVTEAFF	7.248e-05	1	0	0	0	0	0	0	0	0	0	0	0	0	0	0	0	7.248e-05	0	0	0	0
CASSTAGGANTEAFF	0.00165984	19	6.446e-05	7.441e-05	0.00010887	7.197e-05	6.781e-05	8.676e-05	8.493e-05	8.652e-05	3.451e-05	7.526e-05	7.714e-05	0.00019559	0.00014994	4.282e-05	7.765e-05	7.248e-05	0.00015839	0	7.817e-05	5.215e-05
CASSTAGGGSYEQYF	0.00043927	11	0	4.961e-05	3.629e-05	2.399e-05	0	2.892e-05	2.831e-05	2.884e-05	3.451e-05	7.526e-05	3.857e-05	0	0	4.282e-05	0	0	0	0	0	5.215e-05
CASSTAGGGSYERYF	2.399e-05	1	0	0	0	2.399e-05	0	0	0	0	0	0	0	0	0	0	0	0	0	0	0	0
CASSTAGLDTQYF	5.291e-05	2	0	0	0	2.399e-05	0	2.892e-05	0	0	0	0	0	0	0	0	0	0	0	0	0	0
CASSTAGNTIYF	2.831e-05	1	0	0	0	0	0	0	2.831e-05	0	0	0	0	0	0	0	0	0	0	0	0	0
CASSTAGQCPSTDTQYF	3.451e-05	1	0	0	0	0	0	0	0	0	3.451e-05	0	0	0	0	0	0	0	0	0	0	0
CASSTAGQLSYEQYF	0.00033575	5	0	2.48e-05	0	0	2.26e-05	0	0	0	0	0	0	6.52e-05	0	0	0	0.00014497	0	0	7.817e-05	0
CASSTAGQYPSTDTQYF	0.00099608	15	6.446e-05	7.441e-05	7.258e-05	7.197e-05	4.52e-05	8.676e-05	5.662e-05	2.884e-05	3.451e-05	7.526e-05	3.857e-05	0	0.00014994	8.565e-05	3.883e-05	7.248e-05	0	0	0	0
CASSTAGTANTEAFF	2.399e-05	1	0	0	0	2.399e-05	0	0	0	0	0	0	0	0	0	0	0	0	0	0	0	0
CASSTAGTDSPLHF	3.451e-05	1	0	0	0	0	0	0	0	0	3.451e-05	0	0	0	0	0	0	0	0	0	0	0
CASSTAGTNPPLHF	3.451e-05	1	0	0	0	0	0	0	0	0	3.451e-05	0	0	0	0	0	0	0	0	0	0	0
CASSTAGTNSPLHF	0.00302684	15	0	9.921e-05	0.00029032	0.00016794	0.00022602	8.676e-05	0.00031141	0.00011536	0.00020709	0.00018815	0.00030856	0	0	0.00025695	0.00027179	0	0.00015839	0	7.817e-05	0.00026073
CASSTAGTPYGYTF	8.543e-05	3	0	0	0	0	2.26e-05	0	2.831e-05	0	3.451e-05	0	0	0	0	0	0	0	0	0	0	0
CASSTAGTVTGELFF	6.446e-05	1	6.446e-05	0	0	0	0	0	0	0	0	0	0	0	0	0	0	0	0	0	0	0
CASSTAGTVYEQYF	0.00204375	15	0.00019339	7.441e-05	0	7.197e-05	9.041e-05	0.00011567	0.00011324	5.768e-05	0	7.526e-05	0.00011571	0.00019559	0.0002249	8.565e-05	0	0.00028994	7.92e-05	0	0	0.00026073
CASSTAGTVYERYF	2.399e-05	1	0	0	0	2.399e-05	0	0	0	0	0	0	0	0	0	0	0	0	0	0	0	0
CASSTAGVGDEQYF	6.52e-05	1	0	0	0	0	0	0	0	0	0	0	0	6.52e-05	0	0	0	0	0	0	0	0
CASSTAGWANTEAFF	0.00010133	3	0	0	0	2.399e-05	0	0	0	0	3.451e-05	0	0	0	0	4.282e-05	0	0	0	0	0	0
CASSTALPYSPLHF	0.00031494	7	0	2.48e-05	7.258e-05	2.399e-05	0	0	0	0	3.451e-05	0	3.857e-05	0	0	4.282e-05	7.765e-05	0	0	0	0	0
CASSTALWDTDTQYF	5.144e-05	2	0	0	0	0	2.26e-05	0	0	2.884e-05	0	0	0	0	0	0	0	0	0	0	0	0
CASSTAQPPYEQYF	2.884e-05	1	0	0	0	0	0	0	0	2.884e-05	0	0	0	0	0	0	0	0	0	0	0	0
CASSTAQPSYEPYF	3.451e-05	1	0	0	0	0	0	0	0	0	3.451e-05	0	0	0	0	0	0	0	0	0	0	0
CASSTAQPSYEQYF	0.00053698	11	0	4.961e-05	7.258e-05	4.798e-05	4.52e-05	5.784e-05	2.831e-05	2.884e-05	3.451e-05	0	7.714e-05	0	0	4.282e-05	0	0	0	0	0	5.215e-05
CASSTAQYGYTF	0.00132848	14	0	0.00012401	3.629e-05	2.399e-05	0.00015821	0.00017351	0.00011324	5.768e-05	6.903e-05	3.763e-05	0.00015428	0	0	4.282e-05	0.00015531	0	0	0	7.817e-05	0.00010429
CASSTARSYEQYF	6.52e-05	1	0	0	0	0	0	0	0	0	0	0	0	6.52e-05	0	0	0	0	0	0	0	0
CASSTASGGPYEQYF	3.763e-05	1	0	0	0	0	0	0	0	0	0	3.763e-05	0	0	0	0	0	0	0	0	0	0
CASSTASGGSYEQYF	0.00103988	15	0	2.48e-05	3.629e-05	4.798e-05	6.781e-05	5.784e-05	5.662e-05	5.768e-05	6.903e-05	3.763e-05	0.00011571	0	0	8.565e-05	7.765e-05	0	7.92e-05	0.00017385	0	5.215e-05
CASSTASWGTEAFF	2.48e-05	1	0	2.48e-05	0	0	0	0	0	0	0	0	0	0	0	0	0	0	0	0	0	0
CASSTATDLSTEAFF	0.00117163	16	0	2.48e-05	7.258e-05	4.798e-05	4.52e-05	2.892e-05	0.00014155	8.652e-05	6.903e-05	0.00011289	7.714e-05	0	0	4.282e-05	3.883e-05	0	7.92e-05	0.00017385	7.817e-05	5.215e-05
CASSTATGLSTEAFF	3.451e-05	1	0	0	0	0	0	0	0	0	3.451e-05	0	0	0	0	0	0	0	0	0	0	0
CASSTAVSGNTIYF	0.00063321	12	0	2.48e-05	7.258e-05	4.798e-05	6.781e-05	5.784e-05	5.662e-05	2.884e-05	6.903e-05	0	3.857e-05	0	0	0	3.883e-05	0	0	0	7.817e-05	5.215e-05
CASSTAYEQYF	0.00095874	14	0	2.48e-05	0	4.798e-05	4.52e-05	8.676e-05	8.493e-05	5.768e-05	3.451e-05	0.00011289	7.714e-05	0	0	4.282e-05	3.883e-05	0	7.92e-05	0.00017385	0	5.215e-05
CASSTAYGYTF	0.00012892	1	0.00012892	0	0	0	0	0	0	0	0	0	0	0	0	0	0	0	0	0	0	0
CASSTDGQGLYEQYF	0.00018289	5	0	4.961e-05	0	2.399e-05	0	0	0	2.884e-05	0	3.763e-05	0	0	0	4.282e-05	0	0	0	0	0	0
CASSTDGYNEQFF	0.00012328	3	0	0	0	0	0	0	2.831e-05	0	0	0	0	0	0	4.282e-05	0	0	0	0	0	5.215e-05
CASSTDGYNERFF	2.26e-05	1	0	0	0	0	2.26e-05	0	0	0	0	0	0	0	0	0	0	0	0	0	0	0
CASSTDGYSNQPQHF	0.00013768	2	0	0	0	0	0	0	0	0	0	0	0	6.52e-05	0	0	0	7.248e-05	0	0	0	0
CASSTDINEKLFF	0.00142142	17	6.446e-05	7.441e-05	3.629e-05	7.197e-05	4.52e-05	8.676e-05	5.662e-05	2.884e-05	0	0.00011289	7.714e-05	0.0001304	7.497e-05	0	3.883e-05	0.00021745	7.92e-05	0.00017385	0	5.215e-05
CASSTDKNSPLHF	0.00033601	8	0	0	0	2.399e-05	4.52e-05	2.892e-05	0	2.884e-05	0	7.526e-05	0	0	0	4.282e-05	3.883e-05	0	0	0	0	5.215e-05
CASSTDLCSNNEQFF	0.00024056	6	0	2.48e-05	0	0	2.26e-05	5.784e-05	2.831e-05	2.884e-05	0	0	0	0	0	0	0	0	0	0	7.817e-05	0
CASSTDMGRTEAFF	0.00010648	2	0	0	0	0	0	0	2.831e-05	0	0	0	0	0	0	0	0	0	0	0	7.817e-05	0
CASSTDRDQPQHF	0.00129649	17	0	7.441e-05	7.258e-05	7.197e-05	4.52e-05	2.892e-05	5.662e-05	5.768e-05	0.00010354	0.00018815	7.714e-05	0	7.497e-05	8.565e-05	7.765e-05	7.248e-05	7.92e-05	0	7.817e-05	5.215e-05
CASSTDRGGSYEQYF	5.215e-05	1	0	0	0	0	0	0	0	0	0	0	0	0	0	0	0	0	0	0	0	5.215e-05
CASSTDRGKQYF	0.00075745	12	0.00012892	4.961e-05	3.629e-05	4.798e-05	4.52e-05	5.784e-05	0	2.884e-05	0	3.763e-05	3.857e-05	0.00019559	0	0	3.883e-05	0	0	0	0	5.215e-05
CASSTDRGRLEDTEAFF	0.00052157	8	6.446e-05	4.961e-05	3.629e-05	2.399e-05	2.26e-05	0	0	0	3.451e-05	0	0	6.52e-05	0.0002249	0	0	0	0	0	0	0
CASSTDRGRNGYTF	0.00014745	2	0	0	0	0	0	0	0	0	0	0	0	0	7.497e-05	0	0	7.248e-05	0	0	0	0
CASSTDRGRQFF	0.00016652	3	0	0	0	0	0	0	0	2.884e-05	0	0	0	6.52e-05	0	0	0	7.248e-05	0	0	0	0
CASSTDRGRYEQYF	0.00014745	2	0	0	0	0	0	0	0	0	0	0	0	0	7.497e-05	0	0	7.248e-05	0	0	0	0
CASSTDRVREAQYF	6.52e-05	1	0	0	0	0	0	0	0	0	0	0	0	6.52e-05	0	0	0	0	0	0	0	0
CASSTDRVRETQYF	0.00362684	19	0.00045123	9.921e-05	3.629e-05	0.00021592	0.00020342	0.00014459	0.00016986	5.768e-05	0.00010354	0.00018815	3.857e-05	0.00039119	0.0002249	4.282e-05	0.00015531	0.00036242	0.00023759	0.00034771	0	0.00015644
CASSTDRYEQYF	0.00426632	20	0.00038677	0.00019842	0.00021774	0.00011996	0.00015821	0.00014459	0.00019817	0.0001442	0.00020709	0.00022578	0.00023142	0.00032599	0.00037484	0.0001713	0.00019414	0.00021745	0.00023759	0.00017385	0.00023452	0.00010429
CASSTDSGANVLTF	8.493e-05	1	0	0	0	0	0	0	8.493e-05	0	0	0	0	0	0	0	0	0	0	0	0	0
CASSTDSNQLQHF	2.884e-05	1	0	0	0	0	0	0	0	2.884e-05	0	0	0	0	0	0	0	0	0	0	0	0
CASSTDSNQPQHF	0.0025944	19	0.00012892	0.00012401	0.00014516	9.596e-05	6.781e-05	0.00014459	0.00011324	8.652e-05	6.903e-05	0.00022578	0.00011571	0.00019559	7.497e-05	0.0001713	0.00011648	0.00014497	7.92e-05	0	0.00039087	0.00010429
CASSTDSYTGELFF	0.0005752	3	0	2.48e-05	0	0	0	0	0	2.884e-05	0	0	0	0	0	0	0	0	0	0.00052156	0	0
CASSTDTRKEHEQYF	6.446e-05	1	6.446e-05	0	0	0	0	0	0	0	0	0	0	0	0	0	0	0	0	0	0	0
CASSTEDMNTEAFF	0.00069168	7	0.00032231	0	0	2.399e-05	0	2.892e-05	0	2.884e-05	0	0	0	6.52e-05	0.00014994	0	0	7.248e-05	0	0	0	0
CASSTEDRGRCQSGNTIYF	6.446e-05	1	6.446e-05	0	0	0	0	0	0	0	0	0	0	0	0	0	0	0	0	0	0	0
CASSTEGAQGTEAFF	0.00026909	3	0.00012892	0	0	0	0	0	0	0	0	0	0	6.52e-05	7.497e-05	0	0	0	0	0	0	0
CASSTEGDSPLHF	5.768e-05	1	0	0	0	0	0	0	0	5.768e-05	0	0	0	0	0	0	0	0	0	0	0	0
CASSTEGRGEHF	2.884e-05	1	0	0	0	0	0	0	0	2.884e-05	0	0	0	0	0	0	0	0	0	0	0	0
CASSTEGRGEYF	0.00318897	18	0.00012892	0.00014882	0.00014516	0.00014395	0.00018082	0.00011567	0.00014155	0.0001442	0.00020709	0.00026341	7.714e-05	0.00026079	7.497e-05	0.00021412	0.00011648	0.00021745	0	0.00034771	0	0.00026073
CASSTEHSYEQYF	0.0001301	4	0	2.48e-05	0	0	0	0	0	2.884e-05	0	3.763e-05	0	0	0	0	3.883e-05	0	0	0	0	0
CASSTELGSLDNEQFF	0.00010298	2	0	2.48e-05	0	0	0	0	0	0	0	0	0	0	0	0	0	0	0	0	7.817e-05	0
CASSTESKLYEQYF	0.0002844	3	6.446e-05	0	0	0	0	0	0	0	0	0	0	0	7.497e-05	0	0	0.00014497	0	0	0	0
CASSTESYQTFSGNTIYF	2.399e-05	1	0	0	0	2.399e-05	0	0	0	0	0	0	0	0	0	0	0	0	0	0	0	0
CASSTETGSYGYTF	0.00049848	8	6.446e-05	2.48e-05	0	0	2.26e-05	0	5.662e-05	0	0	0	0	0.0001304	7.497e-05	0	0	7.248e-05	0	0	0	5.215e-05
CASSTETGSYGYTL	3.451e-05	1	0	0	0	0	0	0	0	0	3.451e-05	0	0	0	0	0	0	0	0	0	0	0
CASSTETSSDEQFF	7.92e-05	1	0	0	0	0	0	0	0	0	0	0	0	0	0	0	0	0	7.92e-05	0	0	0
CASSTEVATQYF	3.629e-05	1	0	0	3.629e-05	0	0	0	0	0	0	0	0	0	0	0	0	0	0	0	0	0
CASSTEYTIYF	0.00389824	19	0.00012892	0.00019842	0.00014516	0.00011996	0.00015821	0.00014459	0.00016986	0.00011536	0.00027612	0.00015052	0.00015428	0.00032599	0.00029987	0.00021412	0.00031062	0.00021745	0.00031678	0.00034771	0	0.00010429
CASSTFAGADTQYF	8.978e-05	2	0	0	0	0	0	0	0	0	0	3.763e-05	0	0	0	0	0	0	0	0	0	5.215e-05
CASSTFEGASQPQHF	0.00031493	9	0	2.48e-05	3.629e-05	2.399e-05	2.26e-05	2.892e-05	2.831e-05	2.884e-05	6.903e-05	0	0	0	0	0	0	0	0	0	0	5.215e-05
CASSTFGGEGQETQYF	6.52e-05	1	0	0	0	0	0	0	0	0	0	0	0	6.52e-05	0	0	0	0	0	0	0	0
CASSTFGNEQFF	2.884e-05	1	0	0	0	0	0	0	0	2.884e-05	0	0	0	0	0	0	0	0	0	0	0	0
CASSTFSDEAFF	0.00057787	11	0	4.961e-05	3.629e-05	4.798e-05	4.52e-05	2.892e-05	8.493e-05	0	0	3.763e-05	7.714e-05	0	0	0	3.883e-05	0	7.92e-05	0	0	5.215e-05
CASSTFSGNPERPRTYNEQFF	6.162e-05	2	0	0	0	2.399e-05	0	0	0	0	0	3.763e-05	0	0	0	0	0	0	0	0	0	0
CASSTFSPTGELFF	0.00023084	4	0	0.00012401	0	2.399e-05	4.52e-05	0	0	0	0	3.763e-05	0	0	0	0	0	0	0	0	0	0
CASSTFWDRGYNEQFF	0.00017385	1	0	0	0	0	0	0	0	0	0	0	0	0	0	0	0	0	0	0.00017385	0	0
CASSTGAEAFF	0.00014497	1	0	0	0	0	0	0	0	0	0	0	0	0	0	0	0	0.00014497	0	0	0	0
CASSTGAGDTQYF	6.446e-05	1	6.446e-05	0	0	0	0	0	0	0	0	0	0	0	0	0	0	0	0	0	0	0
CASSTGAGVEQYF	0.00012683	4	0	0	3.629e-05	2.399e-05	0	2.892e-05	0	0	0	3.763e-05	0	0	0	0	0	0	0	0	0	0
CASSTGANDGYTF	2.892e-05	1	0	0	0	0	0	2.892e-05	0	0	0	0	0	0	0	0	0	0	0	0	0	0
CASSTGASSGNTIYF	2.892e-05	1	0	0	0	0	0	2.892e-05	0	0	0	0	0	0	0	0	0	0	0	0	0	0
CASSTGATYEQYF	0.00019518	2	0	0	0	0	0	0	0	0	0	0	0	0	0	0	3.883e-05	0	0	0	0.00015635	0
CASSTGDNTGELFF	0.0006985	11	0	2.48e-05	0	2.399e-05	2.26e-05	2.892e-05	0	8.652e-05	3.451e-05	0.00011289	3.857e-05	0	0	0.00012847	3.883e-05	0	0.00015839	0	0	0
CASSTGDQAYNEQFF	6.446e-05	1	6.446e-05	0	0	0	0	0	0	0	0	0	0	0	0	0	0	0	0	0	0	0
CASSTGDRASYGYTF	0.00043734	8	0	7.441e-05	0	4.798e-05	2.26e-05	2.892e-05	0	2.884e-05	0	3.763e-05	3.857e-05	0	0	0	0	0	0.00015839	0	0	0
CASSTGDRNPYYGYTF	4.659e-05	2	0	0	0	2.399e-05	2.26e-05	0	0	0	0	0	0	0	0	0	0	0	0	0	0	0
CASSTGDSLGGAEAFF	0.00106191	15	0	4.961e-05	7.258e-05	4.798e-05	4.52e-05	5.784e-05	0.00011324	5.768e-05	3.451e-05	3.763e-05	7.714e-05	0	0	8.565e-05	7.765e-05	0	7.92e-05	0.00017385	0	5.215e-05
CASSTGDSLNTEAFF	3.629e-05	1	0	0	3.629e-05	0	0	0	0	0	0	0	0	0	0	0	0	0	0	0	0	0
CASSTGEAYEQYF	0.00041106	9	0	0	3.629e-05	2.399e-05	2.26e-05	2.892e-05	8.493e-05	5.768e-05	0	7.526e-05	3.857e-05	0	0	4.282e-05	0	0	0	0	0	0
CASSTGEAYEQYL	2.48e-05	1	0	2.48e-05	0	0	0	0	0	0	0	0	0	0	0	0	0	0	0	0	0	0
CASSTGEGNQPQHF	0.00028709	8	0	2.48e-05	0	2.399e-05	2.26e-05	5.784e-05	2.831e-05	0	0	0	3.857e-05	0	0	0	3.883e-05	0	0	0	0	5.215e-05
CASSTGENQPQHF	0.00125985	16	0	2.48e-05	7.258e-05	0.00011996	4.52e-05	2.892e-05	8.493e-05	0.00011536	6.903e-05	7.526e-05	7.714e-05	0	0	8.565e-05	7.765e-05	0	7.92e-05	0.00017385	7.817e-05	5.215e-05
CASSTGENQPQHS	2.399e-05	1	0	0	0	2.399e-05	0	0	0	0	0	0	0	0	0	0	0	0	0	0	0	0
CASSTGETQYF	0.00106596	16	0.00012892	4.961e-05	3.629e-05	4.798e-05	4.52e-05	2.892e-05	2.831e-05	2.884e-05	0	3.763e-05	7.714e-05	0	0.00014994	4.282e-05	3.883e-05	7.248e-05	7.92e-05	0.00017385	0	0
CASSTGFRPLHF	0.00149433	14	0	2.48e-05	0.00018145	7.197e-05	0.00013561	8.676e-05	0	0.00011536	3.451e-05	3.763e-05	3.857e-05	0	0	0.00012847	0.00019414	0	0.00015839	0	0.00023452	5.215e-05
CASSTGGANTGELFF	0.00013205	4	0	0	0	2.399e-05	2.26e-05	0	5.662e-05	2.884e-05	0	0	0	0	0	0	0	0	0	0	0	0
CASSTGGDFNSPLHF	0.00068811	13	0	7.441e-05	7.258e-05	4.798e-05	4.52e-05	2.892e-05	0	5.768e-05	3.451e-05	7.526e-05	3.857e-05	0	0	4.282e-05	3.883e-05	0	7.92e-05	0	0	5.215e-05
CASSTGGDQPQHF	0.00037933	9	0	0	3.629e-05	4.798e-05	0	2.892e-05	2.831e-05	0	3.451e-05	3.763e-05	3.857e-05	0	7.497e-05	0	0	0	0	0	0	5.215e-05
CASSTGGDSPLHF	9.872e-05	3	0	2.48e-05	3.629e-05	0	0	0	0	0	0	3.763e-05	0	0	0	0	0	0	0	0	0	0
CASSTGGEPYEQYF	2.884e-05	1	0	0	0	0	0	0	0	2.884e-05	0	0	0	0	0	0	0	0	0	0	0	0
CASSTGGFDYGYTF	2.48e-05	1	0	2.48e-05	0	0	0	0	0	0	0	0	0	0	0	0	0	0	0	0	0	0
CASSTGGGEAGTEAFF	0.00092236	5	0.00019339	0	0	0	0	0	2.831e-05	0	0	0	0	0.00026079	0.00014994	0	0	0.00028994	0	0	0	0
CASSTGGGETQYF	0.0003343	8	0	0	3.629e-05	2.399e-05	2.26e-05	2.892e-05	0	2.884e-05	6.903e-05	0	0	0	0	0	0	7.248e-05	0	0	0	5.215e-05
CASSTGGGIYNSPLHF	0.00052251	11	0	7.441e-05	3.629e-05	4.798e-05	0	2.892e-05	0	2.884e-05	6.903e-05	3.763e-05	3.857e-05	0	0	4.282e-05	3.883e-05	0	7.92e-05	0	0	0
CASSTGGISYEQYF	3.451e-05	1	0	0	0	0	0	0	0	0	3.451e-05	0	0	0	0	0	0	0	0	0	0	0
CASSTGGLSNQPQHF	0.00013943	2	6.446e-05	0	0	0	0	0	0	0	0	0	0	0	7.497e-05	0	0	0	0	0	0	0
CASSTGGPSSYEQYF	0.00020389	2	0.00012892	0	0	0	0	0	0	0	0	0	0	0	7.497e-05	0	0	0	0	0	0	0
CASSTGGSGMETQYF	7.817e-05	1	0	0	0	0	0	0	0	0	0	0	0	0	0	0	0	0	0	0	7.817e-05	0
CASSTGGSGVETQYF	0.00092232	15	0	4.961e-05	3.629e-05	7.197e-05	4.52e-05	5.784e-05	5.662e-05	5.768e-05	0.00010354	7.526e-05	7.714e-05	0	0	4.282e-05	3.883e-05	0	7.92e-05	0	7.817e-05	5.215e-05
CASSTGGSGVETQYL	4.659e-05	2	0	0	0	2.399e-05	2.26e-05	0	0	0	0	0	0	0	0	0	0	0	0	0	0	0
CASSTGGTDTQYF	0.00016661	3	0	0	3.629e-05	0	0	0	0	0	0	0	0	0	0	0	0	0	0	0	7.817e-05	5.215e-05
CASSTGGTYEQYF	0.0007254	10	6.446e-05	2.48e-05	3.629e-05	7.197e-05	4.52e-05	0	2.831e-05	0	0	0	0	0.00019559	7.497e-05	0	3.883e-05	0.00014497	0	0	0	0
CASSTGGVRIANEQFF	7.497e-05	1	0	0	0	0	0	0	0	0	0	0	0	0	7.497e-05	0	0	0	0	0	0	0
CASSTGGYGGYTDTQYF	0.00018522	5	0	2.48e-05	0	2.399e-05	0	2.892e-05	2.831e-05	0	0	0	0	0	0	0	0	0	7.92e-05	0	0	0
CASSTGGYSGNTIYF	0.00053668	11	0	2.48e-05	3.629e-05	2.399e-05	4.52e-05	2.892e-05	5.662e-05	0	6.903e-05	0	0	0	0	4.282e-05	7.765e-05	0	7.92e-05	0	0	5.215e-05
CASSTGHLSTYEQYF	2.892e-05	1	0	0	0	0	0	2.892e-05	0	0	0	0	0	0	0	0	0	0	0	0	0	0
CASSTGHRDKNEKLFF	2.884e-05	1	0	0	0	0	0	0	0	2.884e-05	0	0	0	0	0	0	0	0	0	0	0	0
CASSTGIGYYEQYF	0.00042019	2	0	0	0	0	0	0	0	0	0	0	0	0	0	0	0	7.248e-05	0	0.00034771	0	0
CASSTGIQGSPYEQYF	0.00124369	18	0.00012892	4.961e-05	3.629e-05	4.798e-05	4.52e-05	2.892e-05	5.662e-05	5.768e-05	6.903e-05	3.763e-05	7.714e-05	6.52e-05	7.497e-05	8.565e-05	7.765e-05	0	7.92e-05	0.00017385	0	5.215e-05
CASSTGIQGSPYGQYF	2.884e-05	1	0	0	0	0	0	0	0	2.884e-05	0	0	0	0	0	0	0	0	0	0	0	0
CASSTGIVEKLFF	0.00102309	14	0	2.48e-05	7.258e-05	9.596e-05	9.041e-05	5.784e-05	5.662e-05	5.768e-05	6.903e-05	7.526e-05	7.714e-05	0	0	8.565e-05	7.765e-05	0	0	0	7.817e-05	0.00010429
CASSTGLAEYNEQFF	0.00017385	1	0	0	0	0	0	0	0	0	0	0	0	0	0	0	0	0	0	0.00017385	0	0
CASSTGLAGASEQFF	0.00017706	3	6.446e-05	0	0	0	0	0	0	0	0	3.763e-05	0	0	7.497e-05	0	0	0	0	0	0	0
CASSTGLAGGLRDTQYF	0.00035016	6	0	0	0	2.399e-05	2.26e-05	2.892e-05	2.831e-05	0	0	0	0	0	0	0	0	7.248e-05	0	0.00017385	0	0
CASSTGLAGGQQYF	6.52e-05	1	0	0	0	0	0	0	0	0	0	0	0	6.52e-05	0	0	0	0	0	0	0	0
CASSTGLAGHTGELVF	0.00041456	10	0	2.48e-05	7.258e-05	2.399e-05	4.52e-05	2.892e-05	2.831e-05	2.884e-05	3.451e-05	7.526e-05	0	0	0	0	0	0	0	0	0	5.215e-05
CASSTGLAGSHNEQFF	2.26e-05	1	0	0	0	0	2.26e-05	0	0	0	0	0	0	0	0	0	0	0	0	0	0	0
CASSTGLAVSTDTQYF	9.531e-05	2	0	0	0	0	0	0	0	5.768e-05	0	3.763e-05	0	0	0	0	0	0	0	0	0	0
CASSTGLGGGDTQYF	0.00157658	19	0.00012892	7.441e-05	0.00010887	4.798e-05	4.52e-05	5.784e-05	2.831e-05	8.652e-05	0.00010354	3.763e-05	0.00011571	0.0001304	7.497e-05	8.565e-05	0.00011648	7.248e-05	7.92e-05	0	7.817e-05	0.00010429
CASSTGLGQEAFF	0.00074767	13	0	0	7.258e-05	4.798e-05	4.52e-05	5.784e-05	2.831e-05	2.884e-05	0.00010354	3.763e-05	3.857e-05	0	0	0	7.765e-05	0	7.92e-05	0	7.817e-05	5.215e-05
CASSTGLNTEAFF	0.00024419	6	0	4.961e-05	0	4.798e-05	4.52e-05	0	2.831e-05	0	3.451e-05	0	3.857e-05	0	0	0	0	0	0	0	0	0
CASSTGLQGNYGHTF	3.451e-05	1	0	0	0	0	0	0	0	0	3.451e-05	0	0	0	0	0	0	0	0	0	0	0
CASSTGLQGNYGYTF	0.00121087	18	6.446e-05	2.48e-05	3.629e-05	4.798e-05	4.52e-05	2.892e-05	5.662e-05	2.884e-05	0.00013806	7.526e-05	3.857e-05	0.0001304	7.497e-05	4.282e-05	0	7.248e-05	7.92e-05	0.00017385	0	5.215e-05
CASSTGLQYGYTF	0.00072774	12	0	4.961e-05	3.629e-05	4.798e-05	4.52e-05	8.676e-05	8.493e-05	8.652e-05	0	7.526e-05	3.857e-05	0	0	8.565e-05	3.883e-05	0	0	0	0	5.215e-05
CASSTGLWEGGYTF	0.00021075	5	0	0	0	4.798e-05	2.26e-05	0	2.831e-05	0	6.903e-05	0	0	0	0	4.282e-05	0	0	0	0	0	0
CASSTGLWEGGYTS	2.48e-05	1	0	2.48e-05	0	0	0	0	0	0	0	0	0	0	0	0	0	0	0	0	0	0
CASSTGNRGKNTEAFF	2.26e-05	1	0	0	0	0	2.26e-05	0	0	0	0	0	0	0	0	0	0	0	0	0	0	0
CASSTGNSLNTEAFF	0.00060423	12	0	4.961e-05	3.629e-05	4.798e-05	2.26e-05	5.784e-05	0	2.884e-05	3.451e-05	7.526e-05	7.714e-05	0	0	4.282e-05	0	0	7.92e-05	0	0	5.215e-05
CASSTGNTEAFF	0.00013743	3	0	0	0	0	2.26e-05	0	2.831e-05	8.652e-05	0	0	0	0	0	0	0	0	0	0	0	0
CASSTGPEAFF	0.00117375	19	0.00012892	4.961e-05	7.258e-05	4.798e-05	6.781e-05	5.784e-05	2.831e-05	2.884e-05	6.903e-05	3.763e-05	3.857e-05	6.52e-05	7.497e-05	8.565e-05	3.883e-05	7.248e-05	7.92e-05	0	7.817e-05	5.215e-05
CASSTGPEALF	3.883e-05	1	0	0	0	0	0	0	0	0	0	0	0	0	0	0	3.883e-05	0	0	0	0	0
CASSTGPLDTQYF	7.817e-05	1	0	0	0	0	0	0	0	0	0	0	0	0	0	0	0	0	0	0	7.817e-05	0
CASSTGPPRDTQYF	0.00051547	8	6.446e-05	0	0	0	0	0	0	2.884e-05	0	0	0	6.52e-05	7.497e-05	0	0	7.248e-05	7.92e-05	0	7.817e-05	5.215e-05
CASSTGPPRHTQYF	0.00035554	9	0	4.961e-05	0	4.798e-05	2.26e-05	2.892e-05	2.831e-05	2.884e-05	3.451e-05	3.763e-05	7.714e-05	0	0	0	0	0	0	0	0	0
CASSTGPSPLHF	0.00093603	12	0	4.961e-05	0.00014516	0	2.26e-05	8.676e-05	2.831e-05	8.652e-05	0.00010354	7.526e-05	7.714e-05	0	0	0	7.765e-05	0	7.92e-05	0	0	0.00010429
CASSTGPSRRETQYF	0.00024468	3	0	0	0	0	0	0	0	0	3.451e-05	0	0	6.52e-05	0	0	0	0.00014497	0	0	0	0
CASSTGPTPYEQYF	0.00068112	12	6.446e-05	4.961e-05	0	2.399e-05	4.52e-05	2.892e-05	2.831e-05	0	0	3.763e-05	0	0	0	4.282e-05	0	7.248e-05	7.92e-05	0	0.00015635	5.215e-05
CASSTGPYEQYF	0.00060685	13	0	2.48e-05	3.629e-05	2.399e-05	4.52e-05	5.784e-05	0	5.768e-05	3.451e-05	0	3.857e-05	0	7.497e-05	4.282e-05	3.883e-05	0	7.92e-05	0	0	5.215e-05
CASSTGQAYNSPLHF	0.00138944	16	0	4.961e-05	7.258e-05	4.798e-05	6.781e-05	8.676e-05	5.662e-05	8.652e-05	0.00010354	3.763e-05	0.00011571	0	0	8.565e-05	0.00011648	0	0.00015839	0.00017385	7.817e-05	5.215e-05
CASSTGQAYNSPLRF	2.399e-05	1	0	0	0	2.399e-05	0	0	0	0	0	0	0	0	0	0	0	0	0	0	0	0
CASSTGQDTDAFF	2.884e-05	1	0	0	0	0	0	0	0	2.884e-05	0	0	0	0	0	0	0	0	0	0	0	0
CASSTGQDTEAFF	0.00060448	12	0	0	3.629e-05	4.798e-05	2.26e-05	2.892e-05	5.662e-05	2.884e-05	6.903e-05	3.763e-05	3.857e-05	0	0	4.282e-05	3.883e-05	0	0	0	0.00015635	0
CASSTGQEVNGYTF	0.00036876	8	0	4.961e-05	7.258e-05	2.399e-05	0	5.784e-05	2.831e-05	2.884e-05	6.903e-05	0	3.857e-05	0	0	0	0	0	0	0	0	0
CASSTGQGATGELFF	7.972e-05	2	0	0	0	0	4.52e-05	0	0	0	3.451e-05	0	0	0	0	0	0	0	0	0	0	0
CASSTGQGAVTGELFF	0.00020849	2	0	0	0	0	0	0	0	0	0	0	0	0	0	0	0	0	0	0	0.00015635	5.215e-05
CASSTGQGDEQYF	0.00054562	8	0.00019339	2.48e-05	3.629e-05	0	0	2.892e-05	0	0	0	3.763e-05	7.714e-05	0	7.497e-05	0	0	7.248e-05	0	0	0	0
CASSTGQGGAFF	0.00026712	6	0	0	0	2.399e-05	0	2.892e-05	0	5.768e-05	3.451e-05	0	0	0	0	4.282e-05	0	0	7.92e-05	0	0	0
CASSTGQGGGSPLHF	0.00019818	6	0	2.48e-05	0	2.399e-05	2.26e-05	2.892e-05	0	2.884e-05	6.903e-05	0	0	0	0	0	0	0	0	0	0	0
CASSTGQGGIETQYF	0.00052634	12	0	2.48e-05	7.258e-05	4.798e-05	4.52e-05	2.892e-05	2.831e-05	2.884e-05	3.451e-05	0	3.857e-05	0	0	8.565e-05	3.883e-05	0	0	0	0	5.215e-05
CASSTGQGGQYF	7.92e-05	1	0	0	0	0	0	0	0	0	0	0	0	0	0	0	0	0	7.92e-05	0	0	0
CASSTGQGGTDTQYF	7.248e-05	1	0	0	0	0	0	0	0	0	0	0	0	0	0	0	0	7.248e-05	0	0	0	0
CASSTGQGKGSPLHF	0.00061196	9	0	9.921e-05	0	9.596e-05	2.26e-05	0	2.831e-05	5.768e-05	3.451e-05	3.763e-05	0	0	0	0	7.765e-05	0	0.00015839	0	0	0
CASSTGQGLDYGYTF	2.884e-05	1	0	0	0	0	0	0	0	2.884e-05	0	0	0	0	0	0	0	0	0	0	0	0
CASSTGQGMNTEAFF	0.00039712	9	0	2.48e-05	0	7.197e-05	2.26e-05	2.892e-05	0	0	0	3.763e-05	3.857e-05	0	0	4.282e-05	7.765e-05	0	0	0	0	5.215e-05
CASSTGQGNTEAFF	7.214e-05	2	0	0	0	0	0	0	0	0	3.451e-05	3.763e-05	0	0	0	0	0	0	0	0	0	0
CASSTGQGPALMNTEAFF	5.091e-05	2	0	0	0	0	2.26e-05	0	2.831e-05	0	0	0	0	0	0	0	0	0	0	0	0	0
CASSTGQGRGEQFF	0.00058598	10	0	7.441e-05	3.629e-05	2.399e-05	6.781e-05	0	2.831e-05	2.884e-05	0	0	3.857e-05	0.0001304	0	0	0	0	7.92e-05	0	7.817e-05	0
CASSTGQGSNYGYTF	2.26e-05	1	0	0	0	0	2.26e-05	0	0	0	0	0	0	0	0	0	0	0	0	0	0	0
CASSTGQGSYEQYF	0.000389	8	0	4.961e-05	3.629e-05	4.798e-05	2.26e-05	2.892e-05	0	0	0	0.00011289	3.857e-05	0	0	0	0	0	0	0	0	5.215e-05
CASSTGQLGGELFF	0.00032166	5	6.446e-05	2.48e-05	0	0	2.26e-05	0.00014459	0	0	0	0	0	6.52e-05	0	0	0	0	0	0	0	0
CASSTGQLSTEAFF	0.00038082	8	6.446e-05	0	0	0	4.52e-05	2.892e-05	2.831e-05	2.884e-05	0	3.763e-05	0	0	7.497e-05	0	0	7.248e-05	0	0	0	0
CASSTGQLYGYTF	0.00066684	12	0	4.961e-05	3.629e-05	4.798e-05	4.52e-05	2.892e-05	2.831e-05	2.884e-05	0	3.763e-05	3.857e-05	0	0	0	3.883e-05	0	0	0	0.00023452	5.215e-05
CASSTGQLYGYTL	3.629e-05	1	0	0	3.629e-05	0	0	0	0	0	0	0	0	0	0	0	0	0	0	0	0	0
CASSTGQNTEAFF	7.817e-05	1	0	0	0	0	0	0	0	0	0	0	0	0	0	0	0	0	0	0	7.817e-05	0
CASSTGQPQHF	3.451e-05	1	0	0	0	0	0	0	0	0	3.451e-05	0	0	0	0	0	0	0	0	0	0	0
CASSTGQPTGELFF	2.831e-05	1	0	0	0	0	0	0	2.831e-05	0	0	0	0	0	0	0	0	0	0	0	0	0
CASSTGQPYGYTF	7.92e-05	1	0	0	0	0	0	0	0	0	0	0	0	0	0	0	0	0	7.92e-05	0	0	0
CASSTGQRGDEQFF	0.00013768	2	0	0	0	0	0	0	0	0	0	0	0	6.52e-05	0	0	0	7.248e-05	0	0	0	0
CASSTGQRYQPQHF	0.00013943	2	6.446e-05	0	0	0	0	0	0	0	0	0	0	0	7.497e-05	0	0	0	0	0	0	0
CASSTGQSTDTQYF	2.26e-05	1	0	0	0	0	2.26e-05	0	0	0	0	0	0	0	0	0	0	0	0	0	0	0
CASSTGQSTGELFF	0.00219029	19	0.00012892	7.441e-05	0.00014516	7.197e-05	0.00011301	2.892e-05	0.00011324	0.00011536	3.451e-05	0.00011289	0.00015428	0.00019559	0.00029987	8.565e-05	0.00015531	7.248e-05	0.00015839	0	7.817e-05	5.215e-05
CASSTGQTCTEAFF	2.399e-05	1	0	0	0	2.399e-05	0	0	0	0	0	0	0	0	0	0	0	0	0	0	0	0
CASSTGQTLNTEAFF	0.00069145	12	0	2.48e-05	7.258e-05	4.798e-05	4.52e-05	5.784e-05	8.493e-05	2.884e-05	0	7.526e-05	3.857e-05	0	0	8.565e-05	7.765e-05	0	0	0	0	5.215e-05
CASSTGQTLNTEAFP	2.831e-05	1	0	0	0	0	0	0	2.831e-05	0	0	0	0	0	0	0	0	0	0	0	0	0
CASSTGQTYTEAFF	0.00044693	10	0	2.48e-05	7.258e-05	2.399e-05	2.26e-05	8.676e-05	2.831e-05	2.884e-05	0	0	3.857e-05	0	0	4.282e-05	7.765e-05	0	0	0	0	0
CASSTGQYEQYF	0.00034682	8	0	2.48e-05	0	0	2.26e-05	2.892e-05	0	2.884e-05	6.903e-05	0	0	0	0	4.282e-05	7.765e-05	0	0	0	0	5.215e-05
CASSTGRDNQPQHF	0.00042787	10	0	4.961e-05	3.629e-05	0	2.26e-05	2.892e-05	2.831e-05	0	0	3.763e-05	3.857e-05	0	0	4.282e-05	3.883e-05	0	0	0	0	0.00010429
CASSTGRGYEQFF	0.00075443	14	0	4.961e-05	3.629e-05	4.798e-05	4.52e-05	0	5.662e-05	5.768e-05	6.903e-05	7.526e-05	3.857e-05	6.52e-05	0	4.282e-05	3.883e-05	0	7.92e-05	0	0	5.215e-05
CASSTGRNTEAFF	0.00135129	19	0.00012892	2.48e-05	7.258e-05	4.798e-05	6.781e-05	2.892e-05	5.662e-05	5.768e-05	6.903e-05	3.763e-05	0	6.52e-05	7.497e-05	8.565e-05	7.765e-05	7.248e-05	7.92e-05	0.00017385	7.817e-05	5.215e-05
CASSTGRNTGELFF	0.0012287	17	6.446e-05	4.961e-05	7.258e-05	4.798e-05	6.781e-05	2.892e-05	5.662e-05	2.884e-05	3.451e-05	7.526e-05	7.714e-05	0.0001304	0.00014994	4.282e-05	7.765e-05	0.00014497	7.92e-05	0	0	0
CASSTGRPPYEQFF	0.00068583	8	0	9.921e-05	0.00010887	4.798e-05	4.52e-05	2.892e-05	0	0.00011536	0	0.00018815	0	0	0	0	0	0	0	0	0	5.215e-05
CASSTGRSPNEQYF	5.784e-05	1	0	0	0	0	0	5.784e-05	0	0	0	0	0	0	0	0	0	0	0	0	0	0
CASSTGRSSNEQFF	0.00035067	10	0	2.48e-05	3.629e-05	2.399e-05	2.26e-05	2.892e-05	5.662e-05	2.884e-05	0	3.763e-05	0	0	0	0	3.883e-05	0	0	0	0	5.215e-05
CASSTGRSSYEQYF	0.00030952	8	0	0	3.629e-05	2.399e-05	2.26e-05	5.784e-05	2.831e-05	2.884e-05	3.451e-05	0	7.714e-05	0	0	0	0	0	0	0	0	0
CASSTGSAFNTEAFF	2.399e-05	1	0	0	0	2.399e-05	0	0	0	0	0	0	0	0	0	0	0	0	0	0	0	0
CASSTGSGGVGEQYF	6.52e-05	1	0	0	0	0	0	0	0	0	0	0	0	6.52e-05	0	0	0	0	0	0	0	0
CASSTGSRGLNSPLHF	6.446e-05	1	6.446e-05	0	0	0	0	0	0	0	0	0	0	0	0	0	0	0	0	0	0	0
CASSTGSSLNTEAFF	3.763e-05	1	0	0	0	0	0	0	0	0	0	3.763e-05	0	0	0	0	0	0	0	0	0	0
CASSTGTAAETQYF	0.00042831	7	0	0	0	2.399e-05	0	0	0	2.884e-05	6.903e-05	3.763e-05	0	0	0	4.282e-05	0	0	0	0.00017385	0	5.215e-05
CASSTGTAEYEQYF	8.106e-05	2	0	0	0	0	0	2.892e-05	0	0	0	0	0	0	0	0	0	0	0	0	0	5.215e-05
CASSTGTASLGQYF	0.00100332	15	0	7.441e-05	7.258e-05	4.798e-05	6.781e-05	2.892e-05	5.662e-05	2.884e-05	3.451e-05	7.526e-05	3.857e-05	0	0	4.282e-05	7.765e-05	0	7.92e-05	0.00017385	0	0.00010429
CASSTGTASNQPQHF	0.00057309	9	0	4.961e-05	0	0	6.781e-05	8.676e-05	5.662e-05	8.652e-05	0	0	3.857e-05	6.52e-05	0	4.282e-05	0	0	7.92e-05	0	0	0
CASSTGTATNEKLFF	2.884e-05	1	0	0	0	0	0	0	0	2.884e-05	0	0	0	0	0	0	0	0	0	0	0	0
CASSTGTDSQFF	2.884e-05	1	0	0	0	0	0	0	0	2.884e-05	0	0	0	0	0	0	0	0	0	0	0	0
CASSTGTEFYTF	7.497e-05	1	0	0	0	0	0	0	0	0	0	0	0	0	7.497e-05	0	0	0	0	0	0	0
CASSTGTELDTEAFF	2.48e-05	1	0	2.48e-05	0	0	0	0	0	0	0	0	0	0	0	0	0	0	0	0	0	0
CASSTGTELFF	0.00015442	4	0	2.48e-05	0	0	2.26e-05	0	0	2.884e-05	0	0	0	0	0	0	0	0	0	0	7.817e-05	0
CASSTGTELYNEQFF	2.884e-05	1	0	0	0	0	0	0	0	2.884e-05	0	0	0	0	0	0	0	0	0	0	0	0
CASSTGTENIEAFF	3.629e-05	1	0	0	3.629e-05	0	0	0	0	0	0	0	0	0	0	0	0	0	0	0	0	0
CASSTGTENTEAFF	0.0003879	8	0	4.961e-05	0	4.798e-05	6.781e-05	2.892e-05	2.831e-05	5.768e-05	6.903e-05	0	3.857e-05	0	0	0	0	0	0	0	0	0
CASSTGTGAVPGNTIYF	2.884e-05	1	0	0	0	0	0	0	0	2.884e-05	0	0	0	0	0	0	0	0	0	0	0	0
CASSTGTGAYEQYF	0.00025734	6	0	0	0	2.399e-05	0	2.892e-05	0	0	3.451e-05	0	3.857e-05	0	0	0	0	0	7.92e-05	0	0	5.215e-05
CASSTGTGFQEQYF	4.282e-05	1	0	0	0	0	0	0	0	0	0	0	0	0	0	4.282e-05	0	0	0	0	0	0
CASSTGTGGMNTEAFF	7.817e-05	1	0	0	0	0	0	0	0	0	0	0	0	0	0	0	0	0	0	0	7.817e-05	0
CASSTGTGGNQPQHF	0.00276554	19	0.00025785	7.441e-05	0.00010887	0.00014395	0.00013561	0.00011567	0.00019817	0.00017304	0.00013806	0.00022578	0.00011571	0.0001304	0.00014994	0.00012847	3.883e-05	0.00028994	0.00015839	0	7.817e-05	0.00010429
CASSTGTGGNQTQHF	2.831e-05	1	0	0	0	0	0	0	2.831e-05	0	0	0	0	0	0	0	0	0	0	0	0	0
CASSTGTGGYEQYF	7.92e-05	1	0	0	0	0	0	0	0	0	0	0	0	0	0	0	0	0	7.92e-05	0	0	0
CASSTGTGHYQPQHF	0.00022118	6	0	2.48e-05	0	0	0	5.784e-05	2.831e-05	2.884e-05	0	0	3.857e-05	0	0	4.282e-05	0	0	0	0	0	0
CASSTGTGIYNEQFF	5.152e-05	2	0	0	0	0	2.26e-05	2.892e-05	0	0	0	0	0	0	0	0	0	0	0	0	0	0
CASSTGTGLDTEAFF	0.00033461	8	0	0	0	2.399e-05	4.52e-05	5.784e-05	2.831e-05	2.884e-05	6.903e-05	0	3.857e-05	0	0	4.282e-05	0	0	0	0	0	0
CASSTGTGLQEQYF	0.00028967	7	0	2.48e-05	3.629e-05	4.798e-05	0	0	2.831e-05	0	3.451e-05	0	3.857e-05	0	0	0	0	0	7.92e-05	0	0	0
CASSTGTGMNTEAFF	0.00044018	10	0	2.48e-05	0	2.399e-05	4.52e-05	5.784e-05	5.662e-05	2.884e-05	3.451e-05	0	3.857e-05	0	0	0	7.765e-05	0	0	0	0	5.215e-05
CASSTGTGNSEQCF	5.215e-05	1	0	0	0	0	0	0	0	0	0	0	0	0	0	0	0	0	0	0	0	5.215e-05
CASSTGTGNSEQYF	0.00170655	17	0.00012892	7.441e-05	0	9.596e-05	6.781e-05	8.676e-05	5.662e-05	2.884e-05	0.00010354	7.526e-05	0.00011571	0.00032599	0.00014994	4.282e-05	7.765e-05	0.00014497	7.92e-05	0	0	5.215e-05
CASSTGTGPYEQYF	0.00087379	14	0	2.48e-05	3.629e-05	4.798e-05	6.781e-05	5.784e-05	2.831e-05	5.768e-05	0.00010354	3.763e-05	3.857e-05	0	0	8.565e-05	0	0	7.92e-05	0	0.00015635	5.215e-05
CASSTGTGRQEVQYF	0.00054942	12	6.446e-05	4.961e-05	0	2.399e-05	2.26e-05	8.676e-05	2.831e-05	2.884e-05	0	0	3.857e-05	0	0	4.282e-05	3.883e-05	7.248e-05	0	0	0	5.215e-05
CASSTGTGSSEQYF	2.892e-05	1	0	0	0	0	0	2.892e-05	0	0	0	0	0	0	0	0	0	0	0	0	0	0
CASSTGTGSYDEQFF	3.629e-05	1	0	0	3.629e-05	0	0	0	0	0	0	0	0	0	0	0	0	0	0	0	0	0
CASSTGTGSYEQYF	9.344e-05	3	0	0	3.629e-05	0	0	0	2.831e-05	2.884e-05	0	0	0	0	0	0	0	0	0	0	0	0
CASSTGTGSYNEQFF	0.00068294	11	0	2.48e-05	0	0.00011996	4.52e-05	2.892e-05	5.662e-05	2.884e-05	3.451e-05	7.526e-05	0	0	0	4.282e-05	0	0	0	0.00017385	0	5.215e-05
CASSTGTGWGYGYTF	0.00010883	3	0	2.48e-05	0	0	4.52e-05	0	0	0	0	0	0	0	0	0	3.883e-05	0	0	0	0	0
CASSTGTGYEKLFF	0.00113284	17	6.446e-05	2.48e-05	0.00010887	7.197e-05	4.52e-05	5.784e-05	5.662e-05	8.652e-05	3.451e-05	7.526e-05	7.714e-05	6.52e-05	7.497e-05	8.565e-05	0	7.248e-05	7.92e-05	0	0	5.215e-05
CASSTGTKDNEQYF	0.00017385	1	0	0	0	0	0	0	0	0	0	0	0	0	0	0	0	0	0	0.00017385	0	0
CASSTGTLGGGELFF	0.00136818	16	6.446e-05	2.48e-05	3.629e-05	0	2.26e-05	5.784e-05	2.831e-05	2.884e-05	6.903e-05	0	0.00015428	0.00019559	7.497e-05	0.0001713	7.765e-05	7.248e-05	0.00023759	0	0	5.215e-05
CASSTGTMNTGELFF	5.364e-05	2	0	2.48e-05	0	0	0	0	0	2.884e-05	0	0	0	0	0	0	0	0	0	0	0	0
CASSTGTNTEAFF	6.446e-05	1	6.446e-05	0	0	0	0	0	0	0	0	0	0	0	0	0	0	0	0	0	0	0
CASSTGTPTGELFF	0.00011427	4	0	0	0	0	2.26e-05	0	2.831e-05	2.884e-05	3.451e-05	0	0	0	0	0	0	0	0	0	0	0
CASSTGTSEAFF	5.152e-05	2	0	0	0	0	2.26e-05	2.892e-05	0	0	0	0	0	0	0	0	0	0	0	0	0	0
CASSTGTSGGQAEQYF	0.00044734	11	0	4.961e-05	3.629e-05	2.399e-05	6.781e-05	2.892e-05	2.831e-05	5.768e-05	3.451e-05	0	3.857e-05	0	0	4.282e-05	3.883e-05	0	0	0	0	0
CASSTGTSGSEQYF	0.00017642	5	0	0	0	2.399e-05	2.26e-05	0	0	5.768e-05	3.451e-05	3.763e-05	0	0	0	0	0	0	0	0	0	0
CASSTGVDGNQPQHF	0.00034695	7	0	0	0	0	0	2.892e-05	2.831e-05	2.884e-05	3.451e-05	0	3.857e-05	0	0	4.282e-05	0	0.00014497	0	0	0	0
CASSTGVDIQYF	0.00011622	2	0	0	0	0	0	0	0	0	0	0	3.857e-05	0	0	0	7.765e-05	0	0	0	0	0
CASSTGVGETQYF	8.422e-05	3	0	0	0	2.399e-05	2.26e-05	0	0	0	0	3.763e-05	0	0	0	0	0	0	0	0	0	0
CASSTGVKVNTEAFF	5.215e-05	1	0	0	0	0	0	0	0	0	0	0	0	0	0	0	0	0	0	0	0	5.215e-05
CASSTGVNDGYTF	0.00136126	19	0.00019339	7.441e-05	3.629e-05	4.798e-05	2.26e-05	2.892e-05	5.662e-05	2.884e-05	0.00013806	3.763e-05	3.857e-05	6.52e-05	7.497e-05	8.565e-05	7.765e-05	0.00014497	7.92e-05	0	7.817e-05	5.215e-05
CASSTGVNGGYTF	0.00013168	4	0	0	3.629e-05	0	0	2.892e-05	0	2.884e-05	0	3.763e-05	0	0	0	0	0	0	0	0	0	0
CASSTGVQETQYF	6.52e-05	1	0	0	0	0	0	0	0	0	0	0	0	6.52e-05	0	0	0	0	0	0	0	0
CASSTGVSTDTQYF	0.00030425	2	0	0	0	0	0	0	0	0	0	0	0	0.0001304	0	0	0	0	0	0.00017385	0	0
CASSTGVTGELFF	0.00026734	3	6.446e-05	0	0	0	0	0	0	0	0	0	0	0.0001304	0	0	0	7.248e-05	0	0	0	0
CASSTGYEQYF	0.00030921	6	0	2.48e-05	0	4.798e-05	2.26e-05	0	2.831e-05	0	6.903e-05	0	0	0	0	0	0.00011648	0	0	0	0	0
CASSTGYLSTYEQYF	0.00051831	11	0	4.961e-05	3.629e-05	4.798e-05	4.52e-05	0	2.831e-05	2.884e-05	3.451e-05	0	3.857e-05	0	0	0	7.765e-05	0	7.92e-05	0	0	5.215e-05
CASSTHEVWYTEAFF	0.00039251	5	0	0	7.258e-05	0	0	0	2.831e-05	0	0	0	3.857e-05	0	0	0	0	0	7.92e-05	0.00017385	0	0
CASSTHGGGGTNYGYTF	0.00025142	3	0	0	3.629e-05	0	0	0	0	0	0	0	0	6.52e-05	0.00014994	0	0	0	0	0	0	0
CASSTHGVWYTEAFF	0.00273205	20	0.00012892	0.00012401	0.00014516	9.596e-05	0.00011301	0.00017351	0.00016986	0.00011536	0.00010354	0.00011289	0.00011571	0.0001304	0.0002249	8.565e-05	0.00015531	0.00014497	0.00015839	0.00017385	0.00015635	0.00010429
CASSTHNNRGPYNEQFF	0.00021191	3	6.446e-05	0	0	0	0	0	0	0	0	0	0	0	7.497e-05	0	0	7.248e-05	0	0	0	0
CASSTHQRLAVDNEQFF	6.446e-05	1	6.446e-05	0	0	0	0	0	0	0	0	0	0	0	0	0	0	0	0	0	0	0
CASSTHRGRAYEQYF	0.0009293	13	6.446e-05	4.961e-05	7.258e-05	2.399e-05	2.26e-05	2.892e-05	8.493e-05	5.768e-05	0.00010354	7.526e-05	0	0.00019559	0	0	7.765e-05	7.248e-05	0	0	0	0
CASSTHRGRAYEQYL	5.215e-05	1	0	0	0	0	0	0	0	0	0	0	0	0	0	0	0	0	0	0	0	5.215e-05
CASSTHRLRLSRANVLTF	7.248e-05	1	0	0	0	0	0	0	0	0	0	0	0	0	0	0	0	7.248e-05	0	0	0	0
CASSTHRLRQSRANVLTF	0.00438768	20	0.00019339	0.00019842	0.00021774	0.00021592	0.00015821	0.00014459	0.00025479	0.00017304	0.0002416	0.00018815	0.00023142	0.00019559	0.0002249	0.00025695	0.00015531	0.00036242	0.00015839	0.00034771	0.0003127	0.00015644
CASSTHRLRQSRANVLTS	3.451e-05	1	0	0	0	0	0	0	0	0	3.451e-05	0	0	0	0	0	0	0	0	0	0	0
CASSTHRLRQSRANVPTF	9.227e-05	3	0	0	0	0	0	2.892e-05	0	2.884e-05	3.451e-05	0	0	0	0	0	0	0	0	0	0	0
CASSTHRLRQSRASVLTF	5.215e-05	1	0	0	0	0	0	0	0	0	0	0	0	0	0	0	0	0	0	0	0	5.215e-05
CASSTHRPRQSRANVLTF	3.763e-05	1	0	0	0	0	0	0	0	0	0	3.763e-05	0	0	0	0	0	0	0	0	0	0
CASSTHRRDRDISGANVLTF	0.00012231	3	0	0	0	0	2.26e-05	0	0	0	3.451e-05	0	0	6.52e-05	0	0	0	0	0	0	0	0
CASSTIGPQPTGELFF	0.0004602	11	0	2.48e-05	3.629e-05	2.399e-05	4.52e-05	2.892e-05	0	5.768e-05	3.451e-05	7.526e-05	3.857e-05	0	0	4.282e-05	0	0	0	0	0	5.215e-05
CASSTIGQGEGYEQYF	2.884e-05	1	0	0	0	0	0	0	0	2.884e-05	0	0	0	0	0	0	0	0	0	0	0	0
CASSTIGTANSPLHF	2.26e-05	1	0	0	0	0	2.26e-05	0	0	0	0	0	0	0	0	0	0	0	0	0	0	0
CASSTIPGTSGGDTQYF	6.162e-05	2	0	0	0	2.399e-05	0	0	0	0	0	3.763e-05	0	0	0	0	0	0	0	0	0	0
CASSTKDTQYF	8.028e-05	2	0	0	0	0	2.26e-05	0	0	5.768e-05	0	0	0	0	0	0	0	0	0	0	0	0
CASSTKGAATSTDTQYF	0.00011877	4	0	0	0	2.399e-05	0	0	2.831e-05	2.884e-05	0	3.763e-05	0	0	0	0	0	0	0	0	0	0
CASSTKGTQYF	6.52e-05	1	0	0	0	0	0	0	0	0	0	0	0	6.52e-05	0	0	0	0	0	0	0	0
CASSTKGVSREQYF	0.00034771	1	0	0	0	0	0	0	0	0	0	0	0	0	0	0	0	0	0	0.00034771	0	0
CASSTKKLAGPTYEQYF	0.00013695	2	6.446e-05	0	0	0	0	0	0	0	0	0	0	0	0	0	0	7.248e-05	0	0	0	0
CASSTKNMNTEAFF	0.00012606	3	0	0	3.629e-05	0	0	0	0	0	0	3.763e-05	0	0	0	0	0	0	0	0	0	5.215e-05
CASSTKPRGGRKNTGELFF	0.0006474	12	0	2.48e-05	3.629e-05	4.798e-05	2.26e-05	5.784e-05	5.662e-05	2.884e-05	6.903e-05	0	3.857e-05	0	0	0	3.883e-05	0	0	0.00017385	0	5.215e-05
CASSTKPRTQHF	0.00238624	14	0	0.00012401	0.00018145	0.00016794	0.00022602	8.676e-05	8.493e-05	0.00020187	0.0002416	0.00011289	0.00019285	0	0	0.00025695	0.00019414	0	0.00015839	0	0	0.00015644
CASSTKTRTGFPRGYTF	7.248e-05	1	0	0	0	0	0	0	0	0	0	0	0	0	0	0	0	7.248e-05	0	0	0	0
CASSTLADYYEQYF	2.884e-05	1	0	0	0	0	0	0	0	2.884e-05	0	0	0	0	0	0	0	0	0	0	0	0
CASSTLAGVREQFF	0.00039414	7	6.446e-05	0	0	4.798e-05	0	0	0	2.884e-05	3.451e-05	0	0	6.52e-05	7.497e-05	0	0	0	0	0	7.817e-05	0
CASSTLDRGPAFF	0.00047026	11	0	4.961e-05	7.258e-05	4.798e-05	2.26e-05	2.892e-05	2.831e-05	2.884e-05	3.451e-05	7.526e-05	0	0	0	4.282e-05	3.883e-05	0	0	0	0	0
CASSTLDRGPALF	3.857e-05	1	0	0	0	0	0	0	0	0	0	0	3.857e-05	0	0	0	0	0	0	0	0	0
CASSTLETQYF	0.000226	2	0	0	0	0	0	0	0	0	0	0	0	0	0	0	0	0	0	0.00017385	0	5.215e-05
CASSTLGGEQFF	6.256e-05	2	0	0	0	2.399e-05	0	0	0	0	0	0	3.857e-05	0	0	0	0	0	0	0	0	0
CASSTLGGGGYTF	0.00019377	4	0	2.48e-05	0	0	0	0	0	0	0	3.763e-05	0	0	0	0	0	0	7.92e-05	0	0	5.215e-05
CASSTLGGGNTEAFF	2.831e-05	1	0	0	0	0	0	0	2.831e-05	0	0	0	0	0	0	0	0	0	0	0	0	0
CASSTLGGHSNQPQHF	0.00020428	7	0	2.48e-05	3.629e-05	0	2.26e-05	2.892e-05	2.831e-05	2.884e-05	3.451e-05	0	0	0	0	0	0	0	0	0	0	0
CASSTLGGPQVAEAFF	2.892e-05	1	0	0	0	0	0	2.892e-05	0	0	0	0	0	0	0	0	0	0	0	0	0	0
CASSTLGQGAFEAFF	0.00064365	13	0	4.961e-05	7.258e-05	4.798e-05	2.26e-05	2.892e-05	5.662e-05	2.884e-05	3.451e-05	3.763e-05	7.714e-05	6.52e-05	0	4.282e-05	0	0	7.92e-05	0	0	0
CASSTLGQGETQYF	0.00018283	3	0	0	0	0	0	0	0	0	6.903e-05	0	0	0	7.497e-05	0	3.883e-05	0	0	0	0	0
CASSTLGQGPNEQFF	8.283e-05	2	0	0	0	0	4.52e-05	0	0	0	0	3.763e-05	0	0	0	0	0	0	0	0	0	0
CASSTLGQPPSYEQYF	0.0007997	13	0	4.961e-05	0.00010887	2.399e-05	4.52e-05	2.892e-05	2.831e-05	2.884e-05	0	3.763e-05	3.857e-05	6.52e-05	7.497e-05	0	0	0.00021745	0	0	0	5.215e-05
CASSTLGRTISDYEQYF	0.00013631	3	0	0	0	0	2.26e-05	0	0	0	3.451e-05	0	0	0	0	0	0	0	7.92e-05	0	0	0
CASSTLGTGRNSGNTIYF	7.248e-05	1	0	0	0	0	0	0	0	0	0	0	0	0	0	0	0	7.248e-05	0	0	0	0
CASSTLLRAGGGVNEQFF	0.00020141	2	0.00012892	0	0	0	0	0	0	0	0	0	0	0	0	0	0	7.248e-05	0	0	0	0
CASSTLNQPQHF	0.00020389	2	0.00012892	0	0	0	0	0	0	0	0	0	0	0	7.497e-05	0	0	0	0	0	0	0
CASSTLPGHRENTIYF	0.00120974	16	6.446e-05	7.441e-05	0	4.798e-05	4.52e-05	8.676e-05	8.493e-05	5.768e-05	6.903e-05	0	7.714e-05	0.0001304	7.497e-05	4.282e-05	7.765e-05	0.00014497	7.92e-05	0	0	5.215e-05
CASSTLQGASGNAIYF	2.831e-05	1	0	0	0	0	0	0	2.831e-05	0	0	0	0	0	0	0	0	0	0	0	0	0
CASSTLQGASGNTIYF	0.0004333	10	0	0	3.629e-05	4.798e-05	2.26e-05	0	2.831e-05	2.884e-05	3.451e-05	0	3.857e-05	0	0	0	3.883e-05	0	7.92e-05	0	7.817e-05	0
CASSTLQGGRYEQYF	0.00080272	11	0	4.961e-05	7.258e-05	4.798e-05	2.26e-05	2.892e-05	5.662e-05	5.768e-05	0	3.763e-05	3.857e-05	0	0	4.282e-05	0	0	0	0.00034771	0	0
CASSTLQGNVNEQFF	6.52e-05	1	0	0	0	0	0	0	0	0	0	0	0	6.52e-05	0	0	0	0	0	0	0	0
CASSTLQTGGMYNSPLHF	0.00024205	6	0	4.961e-05	0	0	2.26e-05	0	2.831e-05	2.884e-05	3.451e-05	0	0	0	0	0	0	0	0	0	7.817e-05	0
CASSTLQVSRVSNQPQHF	0.00014924	4	0	0	0	2.399e-05	0	5.784e-05	0	2.884e-05	0	0	3.857e-05	0	0	0	0	0	0	0	0	0
CASSTLRDRGAQGPQHF	9.971e-05	2	0	0	0	0	0	0	0	0	3.451e-05	0	0	6.52e-05	0	0	0	0	0	0	0	0
CASSTLRGGGSSYNEQFF	7.497e-05	1	0	0	0	0	0	0	0	0	0	0	0	0	7.497e-05	0	0	0	0	0	0	0
CASSTLTEANYGYTF	0.0011222	15	0	7.441e-05	0.00010887	7.197e-05	4.52e-05	2.892e-05	5.662e-05	5.768e-05	3.451e-05	7.526e-05	3.857e-05	0	0	8.565e-05	7.765e-05	0	0.00015839	0	0.00015635	5.215e-05
CASSTLTGARNTEAFF	0.00139589	14	0.00038677	4.961e-05	7.258e-05	4.798e-05	2.26e-05	0.00011567	2.831e-05	2.884e-05	3.451e-05	0	0	0.00019559	7.497e-05	4.282e-05	0	0.00021745	0	0	7.817e-05	0
CASSTLVGQGGEQFF	6.446e-05	1	6.446e-05	0	0	0	0	0	0	0	0	0	0	0	0	0	0	0	0	0	0	0
CASSTLYRPPQHF	0.00012966	2	6.446e-05	0	0	0	0	0	0	0	0	0	0	6.52e-05	0	0	0	0	0	0	0	0
CASSTMDGISGELFF	0.0004806	8	0	4.961e-05	0	0	2.26e-05	5.784e-05	2.831e-05	8.652e-05	3.451e-05	0	0	0	0	4.282e-05	0	0	0.00015839	0	0	0
CASSTMDRSPLHF	5.851e-05	2	0	0	0	2.399e-05	0	0	0	0	3.451e-05	0	0	0	0	0	0	0	0	0	0	0
CASSTMGRGGTEAFF	2.48e-05	1	0	2.48e-05	0	0	0	0	0	0	0	0	0	0	0	0	0	0	0	0	0	0
CASSTMHQPQHF	0.00021987	5	0	2.48e-05	0	0	0	0	0	2.884e-05	0	7.526e-05	0	0	0	0	3.883e-05	0	0	0	0	5.215e-05
CASSTMPQIATNEKLFF	0.00015839	1	0	0	0	0	0	0	0	0	0	0	0	0	0	0	0	0	0.00015839	0	0	0
CASSTMPRDRDLWELFF	7.497e-05	1	0	0	0	0	0	0	0	0	0	0	0	0	7.497e-05	0	0	0	0	0	0	0
CASSTNGLDGYTF	0.00169251	18	0.00019339	0.00012401	0	7.197e-05	6.781e-05	5.784e-05	5.662e-05	2.884e-05	6.903e-05	7.526e-05	7.714e-05	0.0001304	0.00014994	8.565e-05	7.765e-05	0.00021745	7.92e-05	0	7.817e-05	5.215e-05
CASSTNGLDGYTL	3.857e-05	1	0	0	0	0	0	0	0	0	0	0	3.857e-05	0	0	0	0	0	0	0	0	0
CASSTNLAGAYEQYF	0.00031302	5	0	0	0	2.399e-05	0	0	2.831e-05	0	0	0	0	0.0001304	0	0	0	0	0	0	7.817e-05	5.215e-05
CASSTNLAGGEGDTQYF	0.00017385	1	0	0	0	0	0	0	0	0	0	0	0	0	0	0	0	0	0	0.00017385	0	0
CASSTNLVGRKENIQYF	2.48e-05	1	0	2.48e-05	0	0	0	0	0	0	0	0	0	0	0	0	0	0	0	0	0	0
CASSTNLVGRKKNIQYF	0.00010709	2	0	0	0	0	0	2.892e-05	0	0	0	0	0	0	0	0	0	0	0	0	7.817e-05	0
CASSTNPGPSNYGYTF	0.00023098	4	6.446e-05	0	0	0	0	0	0	2.884e-05	0	0	0	6.52e-05	0	0	0	7.248e-05	0	0	0	0
CASSTNPGVSGNTIYF	2.48e-05	1	0	2.48e-05	0	0	0	0	0	0	0	0	0	0	0	0	0	0	0	0	0	0
CASSTNPTTNEKLFF	5.215e-05	1	0	0	0	0	0	0	0	0	0	0	0	0	0	0	0	0	0	0	0	5.215e-05
CASSTNPYEQYF	2.892e-05	1	0	0	0	0	0	2.892e-05	0	0	0	0	0	0	0	0	0	0	0	0	0	0
CASSTNRAYEQFF	4.659e-05	2	0	0	0	2.399e-05	2.26e-05	0	0	0	0	0	0	0	0	0	0	0	0	0	0	0
CASSTNRGQTGELFF	0.0004453	9	0	4.961e-05	7.258e-05	4.798e-05	2.26e-05	5.784e-05	0	2.884e-05	3.451e-05	0	0	0	0	0	0	0	7.92e-05	0	0	5.215e-05
CASSTNRGQTGELSF	7.817e-05	1	0	0	0	0	0	0	0	0	0	0	0	0	0	0	0	0	0	0	7.817e-05	0
CASSTNRGYNEQFF	0.00040723	9	6.446e-05	2.48e-05	3.629e-05	2.399e-05	0	0	0	2.884e-05	0	0	3.857e-05	0	7.497e-05	4.282e-05	0	7.248e-05	0	0	0	0
CASSTNSGGAVDTQYF	6.682e-05	2	0	0	0	2.399e-05	0	0	0	0	0	0	0	0	0	4.282e-05	0	0	0	0	0	0
CASSTNSGGSSYNEQFF	0.00041978	11	0	2.48e-05	3.629e-05	7.197e-05	2.26e-05	2.892e-05	2.831e-05	0	3.451e-05	0	3.857e-05	0	0	4.282e-05	3.883e-05	0	0	0	0	5.215e-05
CASSTNSITYEQYF	0.00056846	10	0	2.48e-05	7.258e-05	2.399e-05	2.26e-05	2.892e-05	5.662e-05	2.884e-05	0	0	0.00015428	0	0	0	7.765e-05	0	0	0	7.817e-05	0
CASSTNSYEQYF	0.00114929	15	0	9.921e-05	0.00010887	7.197e-05	6.781e-05	5.784e-05	2.831e-05	8.652e-05	0.00010354	7.526e-05	7.714e-05	0	0	8.565e-05	7.765e-05	0	7.92e-05	0	7.817e-05	5.215e-05
CASSTNSYGQYF	2.399e-05	1	0	0	0	2.399e-05	0	0	0	0	0	0	0	0	0	0	0	0	0	0	0	0
CASSTNTRGEQYF	0.00047383	9	0	4.961e-05	0	2.399e-05	4.52e-05	5.784e-05	2.831e-05	2.884e-05	0	0	0	0	0	4.282e-05	3.883e-05	0	0.00015839	0	0	0
CASSTNVYGYTF	0.00017385	1	0	0	0	0	0	0	0	0	0	0	0	0	0	0	0	0	0	0.00017385	0	0
CASSTPDRGTYEQYF	7.92e-05	1	0	0	0	0	0	0	0	0	0	0	0	0	0	0	0	0	7.92e-05	0	0	0
CASSTPERGNGYTF	0.00020783	3	6.446e-05	0	0	0	0	0	0	0	0	0	0	6.52e-05	0	0	0	0	0	0	7.817e-05	0
CASSTPEYEQYF	0.00080208	12	0.00012892	0	3.629e-05	4.798e-05	4.52e-05	0	5.662e-05	0.00011536	0	0	3.857e-05	6.52e-05	7.497e-05	4.282e-05	7.765e-05	7.248e-05	0	0	0	0
CASSTPGGGGEQYF	0.00014796	4	0	0	0	4.798e-05	0	0	2.831e-05	2.884e-05	0	0	0	0	0	4.282e-05	0	0	0	0	0	0
CASSTPGGGGRRTYEQYF	0.00042052	8	0	2.48e-05	3.629e-05	4.798e-05	2.26e-05	5.784e-05	2.831e-05	2.884e-05	0	0	0	0	0	0	0	0	0	0.00017385	0	0
CASSTPGGQPQHF	0.00021363	5	0	2.48e-05	0	2.399e-05	0	0	0	0	3.451e-05	0	0	0	0	0	0	0	0	0	7.817e-05	5.215e-05
CASSTPGLRDTQYF	0.00041374	10	0	2.48e-05	3.629e-05	4.798e-05	4.52e-05	5.784e-05	5.662e-05	2.884e-05	3.451e-05	0	0	0	0	4.282e-05	3.883e-05	0	0	0	0	0
CASSTPGLSETQHF	0.00570136	20	0.00038677	0.00034724	0.00021774	0.00028789	0.00020342	0.00011567	0.00022648	0.00023071	0.00020709	0.00037629	0.00030856	0.00039119	0.00029987	0.0003426	0.00019414	0.00036242	0.00031678	0.00052156	0.00015635	0.00020858
CASSTPGLSETQHL	2.831e-05	1	0	0	0	0	0	0	2.831e-05	0	0	0	0	0	0	0	0	0	0	0	0	0
CASSTPGLSETQRF	2.884e-05	1	0	0	0	0	0	0	0	2.884e-05	0	0	0	0	0	0	0	0	0	0	0	0
CASSTPGLVSGELFF	0.00012966	2	6.446e-05	0	0	0	0	0	0	0	0	0	0	6.52e-05	0	0	0	0	0	0	0	0
CASSTPGPSETQHF	2.831e-05	1	0	0	0	0	0	0	2.831e-05	0	0	0	0	0	0	0	0	0	0	0	0	0
CASSTPGQGADTQYF	0.00064066	12	0	4.961e-05	3.629e-05	4.798e-05	2.26e-05	2.892e-05	5.662e-05	5.768e-05	3.451e-05	3.763e-05	0	0	0	4.282e-05	0	0	0	0.00017385	0	5.215e-05
CASSTPGQGAFEAFF	2.892e-05	1	0	0	0	0	0	2.892e-05	0	0	0	0	0	0	0	0	0	0	0	0	0	0
CASSTPGQGKNEQYF	0.00017385	1	0	0	0	0	0	0	0	0	0	0	0	0	0	0	0	0	0	0.00017385	0	0
CASSTPGQNSPLHF	0.00024906	6	0	0	0	2.399e-05	6.781e-05	2.892e-05	0	0	0	3.763e-05	3.857e-05	0	0	0	0	0	0	0	0	5.215e-05
CASSTPGQQETQYF	7.497e-05	1	0	0	0	0	0	0	0	0	0	0	0	0	7.497e-05	0	0	0	0	0	0	0
CASSTPGQTNLLNYGYTF	2.892e-05	1	0	0	0	0	0	2.892e-05	0	0	0	0	0	0	0	0	0	0	0	0	0	0
CASSTPGQYNEKLFF	0.00039999	8	0	0	3.629e-05	4.798e-05	4.52e-05	2.892e-05	2.831e-05	2.884e-05	3.451e-05	0	0	0	0.00014994	0	0	0	0	0	0	0
CASSTPGTANTGELFF	2.884e-05	1	0	0	0	0	0	0	0	2.884e-05	0	0	0	0	0	0	0	0	0	0	0	0
CASSTPGTANYGYTF	0.00021007	3	0	2.48e-05	0	0	0	2.892e-05	0	0	0	0	0	0	0	0	0	0	0	0	0.00015635	0
CASSTPGTGEQYF	0.0004274	9	0	7.441e-05	0	2.399e-05	4.52e-05	2.892e-05	0	5.768e-05	0	3.763e-05	3.857e-05	0	0	4.282e-05	0	0	0	0	7.817e-05	0
CASSTPGTGEQYL	2.831e-05	1	0	0	0	0	0	0	2.831e-05	0	0	0	0	0	0	0	0	0	0	0	0	0
CASSTPGTGEQYS	2.399e-05	1	0	0	0	2.399e-05	0	0	0	0	0	0	0	0	0	0	0	0	0	0	0	0
CASSTPGTSGGLSYNEQFF	0.00012349	3	0	0	7.258e-05	0	2.26e-05	0	2.831e-05	0	0	0	0	0	0	0	0	0	0	0	0	0
CASSTPKQGDSADTQYF	0.00011821	4	0	2.48e-05	3.629e-05	0	2.26e-05	0	0	0	3.451e-05	0	0	0	0	0	0	0	0	0	0	0
CASSTPLRGGNTGELFF	0.00013552	4	0	2.48e-05	0	0	0	0	0	0	3.451e-05	3.763e-05	3.857e-05	0	0	0	0	0	0	0	0	0
CASSTPPGGGFNEQFF	0.00017753	5	0	0	0	2.399e-05	0	0	2.831e-05	0	3.451e-05	0	3.857e-05	0	0	0	0	0	0	0	0	5.215e-05
CASSTPPSGRAPGMGTDTQYF	0.00013695	2	6.446e-05	0	0	0	0	0	0	0	0	0	0	0	0	0	0	7.248e-05	0	0	0	0
CASSTPQGGTEAFF	6.741e-05	2	0	0	0	0	0	0	0	2.884e-05	0	0	3.857e-05	0	0	0	0	0	0	0	0	0
CASSTPQPGLLTDTQYF	6.446e-05	1	6.446e-05	0	0	0	0	0	0	0	0	0	0	0	0	0	0	0	0	0	0	0
CASSTPQTAGEKLFF	6.446e-05	1	6.446e-05	0	0	0	0	0	0	0	0	0	0	0	0	0	0	0	0	0	0	0
CASSTPQTGGMYNSPLHF	2.884e-05	1	0	0	0	0	0	0	0	2.884e-05	0	0	0	0	0	0	0	0	0	0	0	0
CASSTPRDRHTEAFF	0.00017201	5	0	2.48e-05	0	0	4.52e-05	2.892e-05	0	0	3.451e-05	0	3.857e-05	0	0	0	0	0	0	0	0	0
CASSTPRGERAYNEQFF	2.884e-05	1	0	0	0	0	0	0	0	2.884e-05	0	0	0	0	0	0	0	0	0	0	0	0
CASSTPRTANTGELFF	7.248e-05	1	0	0	0	0	0	0	0	0	0	0	0	0	0	0	0	7.248e-05	0	0	0	0
CASSTPRTTGANVLTF	0.00013707	3	0	0	3.629e-05	0	2.26e-05	0	0	0	0	0	0	0	0	0	0	0	0	0	7.817e-05	0
CASSTPSGSGGATDTQYF	0.00026834	7	0	2.48e-05	0	4.798e-05	2.26e-05	0	2.831e-05	2.884e-05	0	3.763e-05	0	0	0	0	0	0	0	0	7.817e-05	0
CASSTPTGGPFYGYTF	0.00024898	6	0	0	0	0	2.26e-05	2.892e-05	2.831e-05	0	0	0	0	0	0	0	3.883e-05	0	0	0	7.817e-05	5.215e-05
CASSTPTSRITQYF	2.831e-05	1	0	0	0	0	0	0	2.831e-05	0	0	0	0	0	0	0	0	0	0	0	0	0
CASSTPVAGWMETQYF	0.00056053	8	0	0	0.00010887	0	0	0	2.831e-05	2.884e-05	0	0	3.857e-05	0	7.497e-05	0	0	7.248e-05	0	0	0.00015635	5.215e-05
CASSTQAGAGQETQYF	0.00076881	14	6.446e-05	2.48e-05	0	2.399e-05	2.26e-05	8.676e-05	2.831e-05	2.884e-05	3.451e-05	3.763e-05	7.714e-05	6.52e-05	0.00014994	0	0	7.248e-05	0	0	0	5.215e-05
CASSTQGAGPETQYF	0.00222603	15	0	0.00012401	0.00010887	9.596e-05	9.041e-05	2.892e-05	0.00025479	2.884e-05	0.0002416	7.526e-05	7.714e-05	0	0	0.0001713	0.00019414	0	0.00039598	0	0.00023452	0.00010429
CASSTQGAGSPLHF	0.00016579	3	6.446e-05	0	0	0	0	0	0	2.884e-05	0	0	0	0	0	0	0	7.248e-05	0	0	0	0
CASSTQGANTGELFF	5.215e-05	1	0	0	0	0	0	0	0	0	0	0	0	0	0	0	0	0	0	0	0	5.215e-05
CASSTQGAWNSPLHF	7.497e-05	1	0	0	0	0	0	0	0	0	0	0	0	0	7.497e-05	0	0	0	0	0	0	0
CASSTQGENQPQHF	2.831e-05	1	0	0	0	0	0	0	2.831e-05	0	0	0	0	0	0	0	0	0	0	0	0	0
CASSTQGGIEGGYTF	5.291e-05	2	0	0	0	2.399e-05	0	2.892e-05	0	0	0	0	0	0	0	0	0	0	0	0	0	0
CASSTQGGLQPQHF	0.0001138	2	0	0	0	0	0	0	0	0	0	0	0	0	7.497e-05	0	3.883e-05	0	0	0	0	0
CASSTQGGTDTQYF	0.00020214	3	6.446e-05	0	0	0	0	0	0	0	0	0	0	6.52e-05	0	0	0	7.248e-05	0	0	0	0
CASSTQGLADTQYF	0.00199319	17	0.00019339	9.921e-05	0.00010887	0.00011996	2.26e-05	0.00011567	0.00011324	0.00011536	0.00010354	7.526e-05	3.857e-05	0.0001304	7.497e-05	0	3.883e-05	0.00021745	0	0.00034771	7.817e-05	0
CASSTQGNEQFF	0.00022937	3	6.446e-05	0	0	0	0	0	0	0	3.451e-05	0	0	0.0001304	0	0	0	0	0	0	0	0
CASSTQGNNQPQHF	7.551e-05	3	0	0	0	2.399e-05	2.26e-05	2.892e-05	0	0	0	0	0	0	0	0	0	0	0	0	0	0
CASSTQGNNYGYTF	8.773e-05	3	0	0	3.629e-05	0	2.26e-05	0	0	2.884e-05	0	0	0	0	0	0	0	0	0	0	0	0
CASSTQGQGNSPLHF	0.00071126	12	0	4.961e-05	7.258e-05	4.798e-05	4.52e-05	2.892e-05	0	0	0.00010354	0.00011289	3.857e-05	0	0	4.282e-05	3.883e-05	0	0	0	7.817e-05	5.215e-05
CASSTQGSAYNEQFF	0.00056419	12	6.446e-05	2.48e-05	7.258e-05	4.798e-05	4.52e-05	2.892e-05	2.831e-05	5.768e-05	0	3.763e-05	0	0	7.497e-05	4.282e-05	3.883e-05	0	0	0	0	0
CASSTQGTSGAYEQYF	2.399e-05	1	0	0	0	2.399e-05	0	0	0	0	0	0	0	0	0	0	0	0	0	0	0	0
CASSTQGVGNSPLHF	0.00074693	13	0	4.961e-05	3.629e-05	4.798e-05	4.52e-05	2.892e-05	2.831e-05	8.652e-05	6.903e-05	3.763e-05	3.857e-05	0	0	4.282e-05	7.765e-05	0	0.00015839	0	0	0
CASSTQLGGASHEQCF	6.52e-05	1	0	0	0	0	0	0	0	0	0	0	0	6.52e-05	0	0	0	0	0	0	0	0
CASSTQLGGASHEQYF	0.00035147	7	6.446e-05	0	3.629e-05	2.399e-05	0	2.892e-05	0	2.884e-05	0	0	3.857e-05	0.0001304	0	0	0	0	0	0	0	0
CASSTQLSSGTQEFF	0.00020703	5	0	0	0	0	2.26e-05	2.892e-05	0	0	3.451e-05	0	0	0	0	4.282e-05	0	0	0	0	7.817e-05	0
CASSTQMSWTVSYEQYF	0.00051204	12	0	2.48e-05	3.629e-05	4.798e-05	2.26e-05	0	0	5.768e-05	3.451e-05	3.763e-05	3.857e-05	0	0	4.282e-05	3.883e-05	0	0	0	7.817e-05	5.215e-05
CASSTQNSPLHF	0.00061755	9	0	9.921e-05	7.258e-05	2.399e-05	6.781e-05	2.892e-05	0	2.884e-05	0	3.763e-05	0.00015428	0	0	0	0	0	0	0	0	0.00010429
CASSTQQGIRAQHF	0.00100455	11	0.00012892	0	0	2.399e-05	2.26e-05	5.784e-05	0.00014155	5.768e-05	0.00013806	3.763e-05	0	0	0.00014994	0	0	7.248e-05	0	0.00017385	0	0
CASSTQRAGPETQYF	2.48e-05	1	0	2.48e-05	0	0	0	0	0	0	0	0	0	0	0	0	0	0	0	0	0	0
CASSTQRGFTDTQYF	0.00030966	10	0	2.48e-05	3.629e-05	2.399e-05	2.26e-05	2.892e-05	2.831e-05	2.884e-05	3.451e-05	0	3.857e-05	0	0	4.282e-05	0	0	0	0	0	0
CASSTQRGGYNEQFF	0.00014239	5	0	0	0	2.399e-05	2.26e-05	2.892e-05	2.831e-05	0	0	0	3.857e-05	0	0	0	0	0	0	0	0	0
CASSTQTGIQETQYF	5.851e-05	2	0	0	0	2.399e-05	0	0	0	0	3.451e-05	0	0	0	0	0	0	0	0	0	0	0
CASSTQTRGTQYF	0.00029318	9	0	2.48e-05	3.629e-05	2.399e-05	2.26e-05	0	2.831e-05	2.884e-05	0	3.763e-05	3.857e-05	0	0	0	0	0	0	0	0	5.215e-05
CASSTQVAEKLFF	0.00034389	9	0	2.48e-05	3.629e-05	2.399e-05	2.26e-05	0	0	0	6.903e-05	3.763e-05	3.857e-05	0	0	0	3.883e-05	0	0	0	0	5.215e-05
CASSTQVANEQFF	0.00040269	9	0	0	3.629e-05	2.399e-05	0	0	2.831e-05	2.884e-05	0	0.00011289	3.857e-05	0	0	4.282e-05	3.883e-05	0	0	0	0	5.215e-05
CASSTRAHTDTQYF	5.215e-05	1	0	0	0	0	0	0	0	0	0	0	0	0	0	0	0	0	0	0	0	5.215e-05
CASSTRDRAHGYTF	0.0003228	7	0	2.48e-05	0	0	4.52e-05	0	0.00011324	2.884e-05	3.451e-05	3.763e-05	3.857e-05	0	0	0	0	0	0	0	0	0
CASSTRDRGLGNQPQHF	7.817e-05	1	0	0	0	0	0	0	0	0	0	0	0	0	0	0	0	0	0	0	7.817e-05	0
CASSTRDRQFGAFF	0.00014366	2	6.446e-05	0	0	0	0	0	0	0	0	0	0	0	0	0	0	0	7.92e-05	0	0	0
CASSTRDRVGGGYTF	0.0002192	5	0	0	0	0	0	2.892e-05	0	5.768e-05	0	3.763e-05	0	0	0	4.282e-05	0	0	0	0	0	5.215e-05
CASSTRDYNEQFF	0.00013695	2	6.446e-05	0	0	0	0	0	0	0	0	0	0	0	0	0	0	7.248e-05	0	0	0	0
CASSTREGGYTF	0.00044386	6	0	2.48e-05	0	0	2.26e-05	5.784e-05	0	2.884e-05	0	7.526e-05	0	0	0	0	0	0	0	0	0.00023452	0
CASSTREVWYTEAFF	7.92e-05	1	0	0	0	0	0	0	0	0	0	0	0	0	0	0	0	0	7.92e-05	0	0	0
CASSTRFLTGGETQYF	0.000653	12	6.446e-05	0	0	2.399e-05	2.26e-05	2.892e-05	5.662e-05	2.884e-05	3.451e-05	3.763e-05	0	0.00019559	0	4.282e-05	3.883e-05	0	0	0	7.817e-05	0
CASSTRFRPSGANVLTF	2.892e-05	1	0	0	0	0	0	2.892e-05	0	0	0	0	0	0	0	0	0	0	0	0	0	0
CASSTRGASTDTQYF	0.00013347	5	0	2.48e-05	0	0	2.26e-05	2.892e-05	2.831e-05	2.884e-05	0	0	0	0	0	0	0	0	0	0	0	0
CASSTRGDTEAFF	0.00017385	1	0	0	0	0	0	0	0	0	0	0	0	0	0	0	0	0	0	0.00017385	0	0
CASSTRGGGCGYTF	2.892e-05	1	0	0	0	0	0	2.892e-05	0	0	0	0	0	0	0	0	0	0	0	0	0	0
CASSTRGGGYGYTF	0.00100865	14	0	4.961e-05	7.258e-05	4.798e-05	4.52e-05	0	2.831e-05	8.652e-05	3.451e-05	3.763e-05	7.714e-05	0	0	8.565e-05	7.765e-05	0	7.92e-05	0	0.00023452	5.215e-05
CASSTRGLFSYEQYF	0.00012477	3	0	0	0	2.399e-05	2.26e-05	0	0	0	0	0	0	0	0	0	0	0	0	0	7.817e-05	0
CASSTRGQETQYF	0.00013695	2	6.446e-05	0	0	0	0	0	0	0	0	0	0	0	0	0	0	7.248e-05	0	0	0	0
CASSTRGSTEAFF	0.00060322	8	6.446e-05	0	0	2.399e-05	4.52e-05	0	0	0	0	0	3.857e-05	0.0001304	0.00014994	0	0	7.248e-05	0	0	7.817e-05	0
CASSTRGTAEKAFF	0.00035641	9	0	2.48e-05	3.629e-05	2.399e-05	4.52e-05	2.892e-05	2.831e-05	0	0	0	3.857e-05	0	0	0	0	0	0	0	7.817e-05	5.215e-05
CASSTRGTEAFF	0.00087299	12	6.446e-05	4.961e-05	0	0	2.26e-05	2.892e-05	2.831e-05	0	0	3.763e-05	3.857e-05	0	0.0002249	4.282e-05	0	7.248e-05	0.00015839	0	0	0.00010429
CASSTRGTNEKLFF	2.26e-05	1	0	0	0	0	2.26e-05	0	0	0	0	0	0	0	0	0	0	0	0	0	0	0
CASSTRGTQYF	6.446e-05	1	6.446e-05	0	0	0	0	0	0	0	0	0	0	0	0	0	0	0	0	0	0	0
CASSTRGVGDTQYF	0.00167748	17	6.446e-05	0.00012401	7.258e-05	7.197e-05	9.041e-05	0.00014459	0	0.00011536	3.451e-05	7.526e-05	7.714e-05	0.00026079	7.497e-05	8.565e-05	7.765e-05	7.248e-05	7.92e-05	0	0	0.00015644
CASSTRGWGRSKQYF	7.248e-05	1	0	0	0	0	0	0	0	0	0	0	0	0	0	0	0	7.248e-05	0	0	0	0
CASSTRHLPLYGYTF	2.399e-05	1	0	0	0	2.399e-05	0	0	0	0	0	0	0	0	0	0	0	0	0	0	0	0
CASSTRISGAQTQYF	0.00012533	2	0	0	0	0	0	8.676e-05	0	0	0	0	3.857e-05	0	0	0	0	0	0	0	0	0
CASSTRLAGELFF	0.00027318	5	0	0	0	0	0	2.892e-05	0	2.884e-05	0	7.526e-05	0	6.52e-05	7.497e-05	0	0	0	0	0	0	0
CASSTRLAGVETQYF	6.52e-05	1	0	0	0	0	0	0	0	0	0	0	0	6.52e-05	0	0	0	0	0	0	0	0
CASSTRLAIAYNEQFF	2.399e-05	1	0	0	0	2.399e-05	0	0	0	0	0	0	0	0	0	0	0	0	0	0	0	0
CASSTRPGRGNGYTDTQYF	0.00012711	2	0	0	0	0	0	0	0	0	0	0	0	0	7.497e-05	0	0	0	0	0	0	5.215e-05
CASSTRPMAPQHF	7.817e-05	1	0	0	0	0	0	0	0	0	0	0	0	0	0	0	0	0	0	0	7.817e-05	0
CASSTRPMVPQHF	0.00352264	20	0.00012892	0.00024803	0.00014516	0.00021592	0.00020342	0.00023135	5.662e-05	0.00011536	0.00017257	0.00011289	0.00015428	0.0001304	7.497e-05	0.00012847	0.00023296	0.00014497	7.92e-05	0.00034771	0.00039087	0.00020858
CASSTRPTGNNQPQHF	0.00025944	6	0	4.961e-05	3.629e-05	4.798e-05	6.781e-05	2.892e-05	0	2.884e-05	0	0	0	0	0	0	0	0	0	0	0	0
CASSTRQAYEQYF	0.00014255	4	0	0	3.629e-05	0	0	2.892e-05	0	0	3.451e-05	0	0	0	0	4.282e-05	0	0	0	0	0	0
CASSTRQDASPLHF	4.659e-05	2	0	0	0	2.399e-05	2.26e-05	0	0	0	0	0	0	0	0	0	0	0	0	0	0	0
CASSTRQDASPPHF	2.48e-05	1	0	2.48e-05	0	0	0	0	0	0	0	0	0	0	0	0	0	0	0	0	0	0
CASSTRQESHEQYF	2.48e-05	1	0	2.48e-05	0	0	0	0	0	0	0	0	0	0	0	0	0	0	0	0	0	0
CASSTRQESYEQYF	2.26e-05	1	0	0	0	0	2.26e-05	0	0	0	0	0	0	0	0	0	0	0	0	0	0	0
CASSTRQGDSPLHF	2.48e-05	1	0	2.48e-05	0	0	0	0	0	0	0	0	0	0	0	0	0	0	0	0	0	0
CASSTRQGRIEKLFF	5.215e-05	1	0	0	0	0	0	0	0	0	0	0	0	0	0	0	0	0	0	0	0	5.215e-05
CASSTRQGRYNQPQHF	2.26e-05	1	0	0	0	0	2.26e-05	0	0	0	0	0	0	0	0	0	0	0	0	0	0	0
CASSTRQGSFLNTEAFF	6.52e-05	1	0	0	0	0	0	0	0	0	0	0	0	6.52e-05	0	0	0	0	0	0	0	0
CASSTRQGSYGYTF	0.00024774	5	0	2.48e-05	0	0	0	2.892e-05	2.831e-05	8.652e-05	0	0	0	0	0	0	0	0	7.92e-05	0	0	0
CASSTRQGVRYGYTF	0.00015056	5	0	0	3.629e-05	0	2.26e-05	0	2.831e-05	2.884e-05	3.451e-05	0	0	0	0	0	0	0	0	0	0	0
CASSTRQTNYEQYF	2.399e-05	1	0	0	0	2.399e-05	0	0	0	0	0	0	0	0	0	0	0	0	0	0	0	0
CASSTRRETEAFF	0.00014017	2	0	0	0	0	0	0	0	0	0	0	0	6.52e-05	7.497e-05	0	0	0	0	0	0	0
CASSTRRGGPADTQYF	0.0007643	14	0	4.961e-05	7.258e-05	4.798e-05	4.52e-05	5.784e-05	2.831e-05	5.768e-05	3.451e-05	3.763e-05	7.714e-05	0	0	8.565e-05	3.883e-05	0	7.92e-05	0	0	5.215e-05
CASSTRRGMSGYTF	3.763e-05	1	0	0	0	0	0	0	0	0	0	3.763e-05	0	0	0	0	0	0	0	0	0	0
CASSTRRGRSSYEQYF	5.215e-05	1	0	0	0	0	0	0	0	0	0	0	0	0	0	0	0	0	0	0	0	5.215e-05
CASSTRRGTKNEQFF	0.00045258	10	0	4.961e-05	3.629e-05	4.798e-05	4.52e-05	2.892e-05	2.831e-05	2.884e-05	3.451e-05	7.526e-05	0	0	0	0	7.765e-05	0	0	0	0	0
CASSTRRGVSGYTF	0.00089789	13	0	7.441e-05	3.629e-05	4.798e-05	4.52e-05	2.892e-05	8.493e-05	0	3.451e-05	0	7.714e-05	0	0	8.565e-05	7.765e-05	0	7.92e-05	0.00017385	0	5.215e-05
CASSTRRLDQETQYF	6.343e-05	2	0	0	0	0	0	2.892e-05	0	0	3.451e-05	0	0	0	0	0	0	0	0	0	0	0
CASSTRRTNYEQHF	5.215e-05	1	0	0	0	0	0	0	0	0	0	0	0	0	0	0	0	0	0	0	0	5.215e-05
CASSTRRTNYEQYF	0.00119673	17	6.446e-05	2.48e-05	0	4.798e-05	4.52e-05	2.892e-05	2.831e-05	2.884e-05	3.451e-05	7.526e-05	7.714e-05	0.00019559	0.00014994	4.282e-05	7.765e-05	0.00014497	0	0	7.817e-05	5.215e-05
CASSTRRTSYEQYF	7.248e-05	1	0	0	0	0	0	0	0	0	0	0	0	0	0	0	0	7.248e-05	0	0	0	0
CASSTRSAFNTEAFF	0.00073383	8	0.00012892	2.48e-05	0	0	2.26e-05	2.892e-05	2.831e-05	0	0	0	0	0.0001304	0.0002249	0	0	0.00014497	0	0	0	0
CASSTRSASTDTQYF	7.92e-05	1	0	0	0	0	0	0	0	0	0	0	0	0	0	0	0	0	7.92e-05	0	0	0
CASSTRSSYEQYF	0.00017385	1	0	0	0	0	0	0	0	0	0	0	0	0	0	0	0	0	0	0.00017385	0	0
CASSTRSTDTQYF	6.446e-05	1	6.446e-05	0	0	0	0	0	0	0	0	0	0	0	0	0	0	0	0	0	0	0
CASSTRTANTGELFF	0.00013943	2	6.446e-05	0	0	0	0	0	0	0	0	0	0	0	7.497e-05	0	0	0	0	0	0	0
CASSTRTASGYTF	0.00019715	4	6.446e-05	0	0	0	0	2.892e-05	0	0	0	0	3.857e-05	6.52e-05	0	0	0	0	0	0	0	0
CASSTRTAVFDYGYTF	0.00057521	12	6.446e-05	2.48e-05	0	2.399e-05	2.26e-05	0	2.831e-05	0	0	0	3.857e-05	6.52e-05	7.497e-05	4.282e-05	3.883e-05	7.248e-05	0	0	7.817e-05	0
CASSTRTDTQYF	0.00027957	7	0	2.48e-05	0	2.399e-05	4.52e-05	2.892e-05	0	0	0	7.526e-05	3.857e-05	0	0	4.282e-05	0	0	0	0	0	0
CASSTRTDYYGYTF	0.00121136	17	0.00012892	4.961e-05	3.629e-05	4.798e-05	9.041e-05	2.892e-05	5.662e-05	5.768e-05	3.451e-05	7.526e-05	0	0.0001304	0.00014994	4.282e-05	0	7.248e-05	7.92e-05	0	7.817e-05	5.215e-05
CASSTRTFASHEQYF	0.00034629	10	0	2.48e-05	3.629e-05	2.399e-05	2.26e-05	2.892e-05	2.831e-05	2.884e-05	3.451e-05	0	0	0	0	0	3.883e-05	0	7.92e-05	0	0	0
CASSTRTGGADTQYF	0.00021191	3	6.446e-05	0	0	0	0	0	0	0	0	0	0	0	7.497e-05	0	0	7.248e-05	0	0	0	0
CASSTRTGGAFTNEKLFF	0.00037383	5	6.446e-05	0	0	0	0	0	2.831e-05	0	0	0	0	0.0001304	0	0	0	7.248e-05	0	0	7.817e-05	0
CASSTRTGGTEAFF	9.174e-05	3	0	0	0	2.399e-05	0	2.892e-05	0	0	0	0	0	0	0	0	3.883e-05	0	0	0	0	0
CASSTRTGGVTGELFF	0.0011249	16	0.00012892	7.441e-05	7.258e-05	4.798e-05	6.781e-05	2.892e-05	5.662e-05	2.884e-05	6.903e-05	7.526e-05	0.00011571	6.52e-05	0	8.565e-05	7.765e-05	0	0	0	7.817e-05	5.215e-05
CASSTRTGNTEAFF	0.00021081	5	0	2.48e-05	3.629e-05	0	2.26e-05	0	0	0	0	0	0	0	7.497e-05	0	0	0	0	0	0	5.215e-05
CASSTRTGNYEQYF	0.00033317	7	0	2.48e-05	0	0	0	0	2.831e-05	2.884e-05	0	0	3.857e-05	6.52e-05	7.497e-05	0	0	7.248e-05	0	0	0	0
CASSTRTGRGQPQHF	0.00025802	3	0	2.48e-05	0	0	0	0	0	0	0	3.763e-05	0	0.00019559	0	0	0	0	0	0	0	0
CASSTRTGSFTDTQYF	0.00055485	11	0	2.48e-05	0	2.399e-05	2.26e-05	2.892e-05	2.831e-05	8.652e-05	6.903e-05	7.526e-05	3.857e-05	0	0	0	7.765e-05	0	7.92e-05	0	0	0
CASSTRTGTNTEAFF	0.00161599	14	6.446e-05	7.441e-05	7.258e-05	2.399e-05	0.00013561	0.00023135	0	0.0001442	6.903e-05	3.763e-05	0	6.52e-05	0	4.282e-05	0	7.248e-05	0	0.00034771	0.00023452	0
CASSTRTGTTYYQPQHF	7.817e-05	1	0	0	0	0	0	0	0	0	0	0	0	0	0	0	0	0	0	0	7.817e-05	0
CASSTRTGVTEAFF	0.00045139	10	0	2.48e-05	0	4.798e-05	0	5.784e-05	2.831e-05	8.652e-05	3.451e-05	3.763e-05	0	0	0	4.282e-05	3.883e-05	0	0	0	0	5.215e-05
CASSTRTLRDRGGGNYGYTF	0.00014017	2	0	0	0	0	0	0	0	0	0	0	0	6.52e-05	7.497e-05	0	0	0	0	0	0	0
CASSTRTMVPQHF	2.892e-05	1	0	0	0	0	0	2.892e-05	0	0	0	0	0	0	0	0	0	0	0	0	0	0
CASSTRTRDYAGELFF	3.451e-05	1	0	0	0	0	0	0	0	0	3.451e-05	0	0	0	0	0	0	0	0	0	0	0
CASSTRTRDYTGELFF	0.00058487	11	0	4.961e-05	3.629e-05	2.399e-05	4.52e-05	2.892e-05	2.831e-05	0	3.451e-05	0	3.857e-05	0	0	0	3.883e-05	0	0	0	0.00015635	0.00010429
CASSTRTRSFTDTQYF	3.629e-05	1	0	0	3.629e-05	0	0	0	0	0	0	0	0	0	0	0	0	0	0	0	0	0
CASSTRTSGGVADTQYF	0.00064146	12	0	2.48e-05	3.629e-05	0	2.26e-05	0	2.831e-05	2.884e-05	0	0	0	6.52e-05	0.00014994	4.282e-05	3.883e-05	7.248e-05	7.92e-05	0	0	5.215e-05
CASSTRTSGINEQFF	0.00013943	2	6.446e-05	0	0	0	0	0	0	0	0	0	0	0	7.497e-05	0	0	0	0	0	0	0
CASSTRTSGTDTQYF	0.00039399	11	0	2.48e-05	3.629e-05	2.399e-05	4.52e-05	2.892e-05	0	2.884e-05	3.451e-05	3.763e-05	0	0	0	4.282e-05	3.883e-05	0	0	0	0	5.215e-05
CASSTRTSGTGTQYF	2.892e-05	1	0	0	0	0	0	2.892e-05	0	0	0	0	0	0	0	0	0	0	0	0	0	0
CASSTRTSYTDTQYF	0.00083493	14	0	4.961e-05	7.258e-05	4.798e-05	4.52e-05	2.892e-05	2.831e-05	5.768e-05	0.00013806	3.763e-05	7.714e-05	0	0	4.282e-05	7.765e-05	0	7.92e-05	0	0	5.215e-05
CASSTRVGETQYF	2.884e-05	1	0	0	0	0	0	0	0	2.884e-05	0	0	0	0	0	0	0	0	0	0	0	0
CASSTRVSNQPQHF	2.884e-05	1	0	0	0	0	0	0	0	2.884e-05	0	0	0	0	0	0	0	0	0	0	0	0
CASSTRWGTQYF	0.00044226	8	0	0	0.00010887	4.798e-05	2.26e-05	2.892e-05	2.831e-05	0	0	7.526e-05	0	0	0	0	0	0	0	0	7.817e-05	5.215e-05
CASSTRWVSEAFF	0.00036611	8	0	7.441e-05	0	2.399e-05	4.52e-05	2.892e-05	2.831e-05	5.768e-05	6.903e-05	0	3.857e-05	0	0	0	0	0	0	0	0	0
CASSTSAAGFSEQFF	5.215e-05	1	0	0	0	0	0	0	0	0	0	0	0	0	0	0	0	0	0	0	0	5.215e-05
CASSTSASAAYEQYF	8.248e-05	2	0	2.48e-05	0	0	0	0	0	5.768e-05	0	0	0	0	0	0	0	0	0	0	0	0
CASSTSATGNEQYF	0.00056693	11	0	2.48e-05	3.629e-05	4.798e-05	4.52e-05	2.892e-05	0	5.768e-05	0	7.526e-05	0	0	0	4.282e-05	7.765e-05	0	0	0	7.817e-05	5.215e-05
CASSTSDDRGAVF	5.215e-05	1	0	0	0	0	0	0	0	0	0	0	0	0	0	0	0	0	0	0	0	5.215e-05
CASSTSDGNTIYF	5.723e-05	2	0	0	0	0	0	2.892e-05	2.831e-05	0	0	0	0	0	0	0	0	0	0	0	0	0
CASSTSDRGNSPLHF	0.00058282	11	0	0	0.00010887	2.399e-05	2.26e-05	2.892e-05	0	0.00011536	3.451e-05	3.763e-05	7.714e-05	0	0	4.282e-05	3.883e-05	0	0	0	0	5.215e-05
CASSTSDRVRYGYTF	7.248e-05	1	0	0	0	0	0	0	0	0	0	0	0	0	0	0	0	7.248e-05	0	0	0	0
CASSTSFYGYTF	0.00085079	10	0	9.921e-05	0.00014516	0.00014395	6.781e-05	2.892e-05	5.662e-05	0	3.451e-05	0	3.857e-05	0	0	0	7.765e-05	0	0.00015839	0	0	0
CASSTSGAVQETQYF	3.451e-05	1	0	0	0	0	0	0	0	0	3.451e-05	0	0	0	0	0	0	0	0	0	0	0
CASSTSGGGKCNEQFF	3.629e-05	1	0	0	3.629e-05	0	0	0	0	0	0	0	0	0	0	0	0	0	0	0	0	0
CASSTSGGGKYNEQFF	0.00053266	13	0	2.48e-05	3.629e-05	4.798e-05	2.26e-05	2.892e-05	2.831e-05	5.768e-05	3.451e-05	0	3.857e-05	0	0	4.282e-05	3.883e-05	0	7.92e-05	0	0	5.215e-05
CASSTSGGGPQHF	0.00019468	6	0	2.48e-05	0	2.399e-05	2.26e-05	0	2.831e-05	0	0	0	0	0	0	4.282e-05	0	0	0	0	0	5.215e-05
CASSTSGGHEQYF	0.00102631	16	0	2.48e-05	3.629e-05	4.798e-05	4.52e-05	5.784e-05	5.662e-05	8.652e-05	0.00010354	7.526e-05	3.857e-05	0.0001304	0	4.282e-05	7.765e-05	7.248e-05	0	0	7.817e-05	5.215e-05
CASSTSGGRETQYF	0.00015809	5	0	2.48e-05	0	2.399e-05	0	0	2.831e-05	2.884e-05	0	0	0	0	0	0	0	0	0	0	0	5.215e-05
CASSTSGGTEAFF	0.00027073	6	0	2.48e-05	0	0	0	2.892e-05	2.831e-05	0.00011536	3.451e-05	0	0	0	0	0	3.883e-05	0	0	0	0	0
CASSTSGGWTSTDTQYF	0.00015046	4	0	2.48e-05	0	0	4.52e-05	0	2.831e-05	0	0	0	0	0	0	0	0	0	0	0	0	5.215e-05
CASSTSGGYEQYF	0.00105832	14	0	2.48e-05	7.258e-05	4.798e-05	4.52e-05	2.892e-05	8.493e-05	0	3.451e-05	0.00011289	7.714e-05	0	0	4.282e-05	0.00015531	0	7.92e-05	0.00017385	7.817e-05	0
CASSTSGHTDTQYF	0.00037031	2	0	0	0	0	2.26e-05	0	0	0	0	0	0	0	0	0	0	0	0	0.00034771	0	0
CASSTSGIFYEQYF	0.00020214	3	6.446e-05	0	0	0	0	0	0	0	0	0	0	6.52e-05	0	0	0	7.248e-05	0	0	0	0
CASSTSGNTEAFF	0.00055007	12	0	2.48e-05	3.629e-05	4.798e-05	4.52e-05	2.892e-05	0	5.768e-05	3.451e-05	7.526e-05	3.857e-05	0	0	4.282e-05	3.883e-05	0	7.92e-05	0	0	0
CASSTSGRNEQYF	0.0004545	10	0	2.48e-05	0	2.399e-05	2.26e-05	2.892e-05	5.662e-05	0	0	3.763e-05	3.857e-05	0.0001304	0	0	3.883e-05	0	0	0	0	5.215e-05
CASSTSGTANTEAFF	5.215e-05	1	0	0	0	0	0	0	0	0	0	0	0	0	0	0	0	0	0	0	0	5.215e-05
CASSTSGTDTQYF	0.00034607	9	0	4.961e-05	0	2.399e-05	2.26e-05	2.892e-05	2.831e-05	2.884e-05	3.451e-05	0	7.714e-05	0	0	0	0	0	0	0	0	5.215e-05
CASSTSGTGGLHEQFF	0.00071595	15	0	2.48e-05	3.629e-05	4.798e-05	2.26e-05	5.784e-05	2.831e-05	5.768e-05	3.451e-05	3.763e-05	7.714e-05	0	0	4.282e-05	3.883e-05	0	7.92e-05	0	7.817e-05	5.215e-05
CASSTSGTGGLNTEAFF	0.00012711	2	0	0	0	0	0	0	0	0	0	0	0	0	7.497e-05	0	0	0	0	0	0	5.215e-05
CASSTSGTSDSNEQFF	0.00022073	3	0	0	0	0	9.041e-05	0	0	0	0	0	0	0	0	0	0	0	0	0	7.817e-05	5.215e-05
CASSTSGTVQETQYF	0.00187932	18	6.446e-05	4.961e-05	0	4.798e-05	2.26e-05	2.892e-05	0.00011324	2.884e-05	3.451e-05	7.526e-05	0.00011571	0.0001304	7.497e-05	0.00012847	7.765e-05	0.00014497	0.00023759	0.00034771	0	0.00015644
CASSTSGTVQETQYL	2.26e-05	1	0	0	0	0	2.26e-05	0	0	0	0	0	0	0	0	0	0	0	0	0	0	0
CASSTSLGPHGYTF	0.00150048	14	0	0.00017362	7.258e-05	0.00014395	0.00011301	0.00017351	2.831e-05	5.768e-05	0.00010354	0.00015052	7.714e-05	0	0	4.282e-05	0.00015531	0	0	0	0.00015635	5.215e-05
CASSTSLQGVAAFF	0.00029461	6	0	0	0	2.399e-05	2.26e-05	0	2.831e-05	2.884e-05	3.451e-05	0	0	0	0	0	0	0	0	0	0.00015635	0
CASSTSRAADEQYF	2.884e-05	1	0	0	0	0	0	0	0	2.884e-05	0	0	0	0	0	0	0	0	0	0	0	0
CASSTSRDNEQFF	0.00018041	4	0	0	0	4.798e-05	2.26e-05	0	0	5.768e-05	0	0	0	0	0	0	0	0	0	0	0	5.215e-05
CASSTSRGDTQYF	4.52e-05	1	0	0	0	0	4.52e-05	0	0	0	0	0	0	0	0	0	0	0	0	0	0	0
CASSTSRGLGQPQHF	0.00079313	10	6.446e-05	7.441e-05	7.258e-05	7.197e-05	9.041e-05	8.676e-05	2.831e-05	5.768e-05	0	7.526e-05	0	0	0	0.0001713	0	0	0	0	0	0
CASSTSRGQDTEAFF	0.00015723	2	0.00012892	0	0	0	0	0	2.831e-05	0	0	0	0	0	0	0	0	0	0	0	0	0
CASSTSRGRGTEAFF	0.0005551	6	0	0	0	2.399e-05	2.26e-05	2.892e-05	5.662e-05	0	0	7.526e-05	0	0	0	0	0	0	0	0.00034771	0	0
CASSTSRGTYGYTF	0.00132638	15	0.00012892	9.921e-05	0	4.798e-05	6.781e-05	8.676e-05	5.662e-05	8.652e-05	3.451e-05	7.526e-05	0	6.52e-05	7.497e-05	4.282e-05	0	0.00014497	0.00015839	0	0	0.00015644
CASSTSRNTEAFF	7.497e-05	1	0	0	0	0	0	0	0	0	0	0	0	0	7.497e-05	0	0	0	0	0	0	0
CASSTSRNTGELFF	2.399e-05	1	0	0	0	2.399e-05	0	0	0	0	0	0	0	0	0	0	0	0	0	0	0	0
CASSTSRTGHSMNTEAFF	0.00052629	8	6.446e-05	0	3.629e-05	2.399e-05	0	0	2.831e-05	2.884e-05	6.903e-05	0	0	0.0001304	0	0	0	0.00014497	0	0	0	0
CASSTSRTGHSMNTEASF	2.26e-05	1	0	0	0	0	2.26e-05	0	0	0	0	0	0	0	0	0	0	0	0	0	0	0
CASSTSRTGHSMSTEAFF	0.0001541	4	0	0	0	2.399e-05	2.26e-05	0	2.831e-05	0	0	0	0	0	0	0	0	0	7.92e-05	0	0	0
CASSTSSYDQYF	3.883e-05	1	0	0	0	0	0	0	0	0	0	0	0	0	0	0	3.883e-05	0	0	0	0	0
CASSTSSYEQYF	0.00087304	13	0	4.961e-05	3.629e-05	4.798e-05	4.52e-05	2.892e-05	2.831e-05	2.884e-05	0	7.526e-05	7.714e-05	0	0	0.00012847	0.00011648	0	0.00015839	0	0	5.215e-05
CASSTSTDTQYF	2.26e-05	1	0	0	0	0	2.26e-05	0	0	0	0	0	0	0	0	0	0	0	0	0	0	0
CASSTSTEVDYGYTF	3.451e-05	1	0	0	0	0	0	0	0	0	3.451e-05	0	0	0	0	0	0	0	0	0	0	0
CASSTSTGTNNEQFF	8.72e-05	3	0	0	3.629e-05	0	2.26e-05	0	2.831e-05	0	0	0	0	0	0	0	0	0	0	0	0	0
CASSTSTGVDYGYAF	7.817e-05	1	0	0	0	0	0	0	0	0	0	0	0	0	0	0	0	0	0	0	7.817e-05	0
CASSTSTGVDYGYTF	0.00130133	17	0	4.961e-05	7.258e-05	7.197e-05	6.781e-05	2.892e-05	2.831e-05	8.652e-05	0.00013806	7.526e-05	7.714e-05	6.52e-05	0	8.565e-05	7.765e-05	7.248e-05	0	0.00017385	7.817e-05	5.215e-05
CASSTSTSAAYEQYF	0.00134626	18	6.446e-05	2.48e-05	3.629e-05	7.197e-05	6.781e-05	2.892e-05	0.00011324	2.884e-05	3.451e-05	3.763e-05	7.714e-05	6.52e-05	0.00014994	4.282e-05	0.00011648	7.248e-05	7.92e-05	0	0.00023452	0
CASSTSTVRYGYTF	0.00023848	3	0	0	0	0	0	0	2.831e-05	0	0	0	0	6.52e-05	0	0	0	0.00014497	0	0	0	0
CASSTSVAGFSEQFF	0.00083812	15	0	7.441e-05	3.629e-05	2.399e-05	4.52e-05	2.892e-05	0.00011324	5.768e-05	3.451e-05	7.526e-05	7.714e-05	6.52e-05	0	4.282e-05	3.883e-05	7.248e-05	0	0	0	5.215e-05
CASSTSVEAGELFF	2.831e-05	1	0	0	0	0	0	0	2.831e-05	0	0	0	0	0	0	0	0	0	0	0	0	0
CASSTSVLSTDTQYF	0.0011538	16	0.00012892	2.48e-05	0.00010887	7.197e-05	4.52e-05	5.784e-05	2.831e-05	0	3.451e-05	3.763e-05	3.857e-05	0.0001304	7.497e-05	8.565e-05	7.765e-05	0	0	0	0.00015635	5.215e-05
CASSTSVNTEAFF	0.00039209	11	0	4.961e-05	3.629e-05	4.798e-05	2.26e-05	2.892e-05	2.831e-05	2.884e-05	3.451e-05	3.763e-05	3.857e-05	0	0	0	3.883e-05	0	0	0	0	0
CASSTSVQGRGNQPQHF	0.0324138	20	0.00251402	0.00156258	0.00112498	0.00158342	0.00149173	0.00150376	0.00158537	0.00141312	0.00127705	0.00124177	0.00111853	0.00280349	0.00269885	0.00119909	0.00190254	0.00340678	0.00055437	0.00069541	0.00132896	0.00140794
CASSTSYEQYF	0.00020214	3	6.446e-05	0	0	0	0	0	0	0	0	0	0	6.52e-05	0	0	0	7.248e-05	0	0	0	0
CASSTSYSYEQYF	0.00020347	6	0	2.48e-05	0	2.399e-05	2.26e-05	0	2.831e-05	0	0	0	3.857e-05	6.52e-05	0	0	0	0	0	0	0	0
CASSTTAGAYEQYF	8.288e-05	3	0	0	3.629e-05	2.399e-05	2.26e-05	0	0	0	0	0	0	0	0	0	0	0	0	0	0	0
CASSTTAGQAAFF	7.497e-05	1	0	0	0	0	0	0	0	0	0	0	0	0	7.497e-05	0	0	0	0	0	0	0
CASSTTAGYYGYTF	0.00030691	6	0	0	0	2.399e-05	2.26e-05	0	0	2.884e-05	3.451e-05	0	3.857e-05	0	0	0	0	0	0.00015839	0	0	0
CASSTTARASNEKLFF	0.00016547	4	0	2.48e-05	0	0	4.52e-05	5.784e-05	0	0	0	3.763e-05	0	0	0	0	0	0	0	0	0	0
CASSTTDLGGYGYTF	2.884e-05	1	0	0	0	0	0	0	0	2.884e-05	0	0	0	0	0	0	0	0	0	0	0	0
CASSTTDRFSYEQYF	7.497e-05	1	0	0	0	0	0	0	0	0	0	0	0	0	7.497e-05	0	0	0	0	0	0	0
CASSTTGAGVTNIQYF	0.00011968	4	0	0	0	2.399e-05	2.26e-05	0	0	0	3.451e-05	0	3.857e-05	0	0	0	0	0	0	0	0	0
CASSTTGDYGYTF	0.00020077	4	0	0	3.629e-05	0	0	0	5.662e-05	0	6.903e-05	0	0	0	0	0	3.883e-05	0	0	0	0	0
CASSTTGGELTEAFF	0.00047625	10	0	2.48e-05	0	0	4.52e-05	5.784e-05	0	2.884e-05	6.903e-05	0	3.857e-05	0	0	4.282e-05	3.883e-05	0	0	0	7.817e-05	5.215e-05
CASSTTGGGTEAFF	0.00063036	12	0	2.48e-05	3.629e-05	4.798e-05	4.52e-05	8.676e-05	8.493e-05	2.884e-05	3.451e-05	3.763e-05	3.857e-05	0	0	8.565e-05	0	0	7.92e-05	0	0	0
CASSTTGGSLNEQFF	4.52e-05	1	0	0	0	0	4.52e-05	0	0	0	0	0	0	0	0	0	0	0	0	0	0	0
CASSTTGGSYNEQFF	0.00353435	19	0.00019339	0.00017362	0.00018145	0.00016794	0.00011301	0.00028918	0.00014155	0.00023071	0.0002416	0.00015052	0.00019285	0.00019559	0.0002249	0.00021412	0.00019414	0.00028994	7.92e-05	0	0.00015635	0.00010429
CASSTTGGTEAFF	0.00085684	15	0	4.961e-05	3.629e-05	2.399e-05	4.52e-05	2.892e-05	5.662e-05	5.768e-05	3.451e-05	0.00011289	7.714e-05	0	0	8.565e-05	3.883e-05	0	7.92e-05	0	7.817e-05	5.215e-05
CASSTTGGTGYTF	0.00066044	13	0	2.48e-05	3.629e-05	2.399e-05	4.52e-05	2.892e-05	2.831e-05	5.768e-05	6.903e-05	0	3.857e-05	0	0	4.282e-05	3.883e-05	0	0	0.00017385	0	5.215e-05
CASSTTGGVQPQHF	3.629e-05	1	0	0	3.629e-05	0	0	0	0	0	0	0	0	0	0	0	0	0	0	0	0	0
CASSTTGHSYEQYF	0.00028596	6	0	2.48e-05	7.258e-05	0	2.26e-05	0	0	0	0	7.526e-05	3.857e-05	0	0	0	0	0	0	0	0	5.215e-05
CASSTTGLLQFF	6.337e-05	2	0	2.48e-05	0	0	0	0	0	0	0	0	3.857e-05	0	0	0	0	0	0	0	0	0
CASSTTGNTIYF	0.0030281	20	0.00012892	0.00014882	0.00014516	7.197e-05	0.00015821	0.00011567	0.00014155	0.0001442	0.00017257	0.00015052	0.00023142	0.00019559	0.0002249	0.0001713	0.00011648	0.00014497	7.92e-05	0.00017385	0.00015635	0.00015644
CASSTTGQGEGYEQYF	4.798e-05	1	0	0	0	4.798e-05	0	0	0	0	0	0	0	0	0	0	0	0	0	0	0	0
CASSTTGTDEQYF	0.00037973	7	0	4.961e-05	3.629e-05	0	2.26e-05	2.892e-05	2.831e-05	0	6.903e-05	0	0	0	0	0	0	0.00014497	0	0	0	0
CASSTTGTGGDEQYF	2.26e-05	1	0	0	0	0	2.26e-05	0	0	0	0	0	0	0	0	0	0	0	0	0	0	0
CASSTTGTGLDYGYTF	0.00067447	10	6.446e-05	2.48e-05	0.00010887	0	2.26e-05	5.784e-05	0	2.884e-05	0	0	0	0	7.497e-05	4.282e-05	0	0.00014497	0	0	0	0.00010429
CASSTTGTGNTIYF	7.248e-05	1	0	0	0	0	0	0	0	0	0	0	0	0	0	0	0	7.248e-05	0	0	0	0
CASSTTGTNPHEQYF	0.00066817	14	6.446e-05	2.48e-05	3.629e-05	4.798e-05	2.26e-05	0	2.831e-05	2.884e-05	6.903e-05	0	3.857e-05	0	7.497e-05	4.282e-05	3.883e-05	7.248e-05	0	0	7.817e-05	0
CASSTTGTPYGYTF	0.00064211	13	6.446e-05	4.961e-05	7.258e-05	2.399e-05	0	5.784e-05	5.662e-05	2.884e-05	0	3.763e-05	3.857e-05	0	0	4.282e-05	3.883e-05	0	0	0	7.817e-05	5.215e-05
CASSTTGTRTEAFF	0.00068709	13	0	4.961e-05	3.629e-05	4.798e-05	4.52e-05	2.892e-05	0.00011324	5.768e-05	3.451e-05	7.526e-05	3.857e-05	0	0	4.282e-05	3.883e-05	0	0	0	7.817e-05	0
CASSTTGTTSYGYTF	0.00028762	3	0	0	0	0	0	0	0	0	0	0	0	6.52e-05	0.00014994	0	0	7.248e-05	0	0	0	0
CASSTTGTVQETQYF	7.248e-05	1	0	0	0	0	0	0	0	0	0	0	0	0	0	0	0	7.248e-05	0	0	0	0
CASSTTGVGRNTEAFF	0.00022937	5	0	2.48e-05	0	0	0	0	2.831e-05	0	0	0	3.857e-05	6.52e-05	0	0	0	7.248e-05	0	0	0	0
CASSTTGVTGELFF	0.0006851	12	6.446e-05	0	0	4.798e-05	2.26e-05	2.892e-05	0	5.768e-05	3.451e-05	3.763e-05	3.857e-05	0	0.00014994	0	0	7.248e-05	0	0	7.817e-05	5.215e-05
CASSTTGVTGKLFF	0.00012687	3	0	0	0	2.399e-05	4.52e-05	0	0	5.768e-05	0	0	0	0	0	0	0	0	0	0	0	0
CASSTTGYGYTF	0.00029303	6	0	0	0	2.399e-05	9.041e-05	0	2.831e-05	0	3.451e-05	3.763e-05	0	0	0	0	0	0	0	0	7.817e-05	0
CASSTTGYSGNTIYF	0.00029242	2	0	0	0	0	0	0	0	0	0	0	0	0	7.497e-05	0	0	0.00021745	0	0	0	0
CASSTTLAGTEEETQYF	2.26e-05	1	0	0	0	0	2.26e-05	0	0	0	0	0	0	0	0	0	0	0	0	0	0	0
CASSTTNLGGYGYTF	2.26e-05	1	0	0	0	0	2.26e-05	0	0	0	0	0	0	0	0	0	0	0	0	0	0	0
CASSTTNLYEQYF	0.00023831	2	6.446e-05	0	0	0	0	0	0	0	0	0	0	0	0	0	0	0	0	0.00017385	0	0
CASSTTPGPGGTDTQYF	7.497e-05	1	0	0	0	0	0	0	0	0	0	0	0	0	7.497e-05	0	0	0	0	0	0	0
CASSTTPLLVNTEAFF	0.00084508	14	0.00012892	7.441e-05	3.629e-05	4.798e-05	2.26e-05	8.676e-05	2.831e-05	5.768e-05	6.903e-05	3.763e-05	0	6.52e-05	7.497e-05	4.282e-05	0	7.248e-05	0	0	0	0
CASSTTPSGANVLTF	0.00019315	4	6.446e-05	2.48e-05	0	0	0	2.892e-05	0	0	0	0	0	0	7.497e-05	0	0	0	0	0	0	0
CASSTTQGGYSNQPQHF	0.00017385	1	0	0	0	0	0	0	0	0	0	0	0	0	0	0	0	0	0	0.00017385	0	0
CASSTTREGSTEAFF	0.00195402	17	0.00012892	7.441e-05	3.629e-05	9.596e-05	9.041e-05	0.00014459	8.493e-05	5.768e-05	0.00013806	7.526e-05	7.714e-05	0.0001304	0.00029987	0.0001713	0	0.00021745	7.92e-05	0	0	5.215e-05
CASSTTRGGPGELFF	2.831e-05	1	0	0	0	0	0	0	2.831e-05	0	0	0	0	0	0	0	0	0	0	0	0	0
CASSTTRNEQFF	0.00025998	4	6.446e-05	0	0	0	0	0	0	0	0	0	0	6.52e-05	0	0	0	0	0	0	7.817e-05	5.215e-05
CASSTTRTTEAFF	0.00024624	7	0	0	0	2.399e-05	4.52e-05	2.892e-05	2.831e-05	2.884e-05	0	0	0	0	0	0	3.883e-05	0	0	0	0	5.215e-05
CASSTTSGGFDTQYF	0.00013943	2	6.446e-05	0	0	0	0	0	0	0	0	0	0	0	7.497e-05	0	0	0	0	0	0	0
CASSTTSGGPGELFF	0.00044434	11	0	7.441e-05	3.629e-05	2.399e-05	4.52e-05	2.892e-05	2.831e-05	5.768e-05	3.451e-05	3.763e-05	3.857e-05	0	0	0	3.883e-05	0	0	0	0	0
CASSTTSGGTYEQYF	7.248e-05	1	0	0	0	0	0	0	0	0	0	0	0	0	0	0	0	7.248e-05	0	0	0	0
CASSTTSGGWREQYF	0.00062377	10	6.446e-05	2.48e-05	0	0	2.26e-05	2.892e-05	0	0	0	3.763e-05	0	6.52e-05	7.497e-05	0	0	0	7.92e-05	0.00017385	0	5.215e-05
CASSTTSGSLNEQFF	0.00057973	9	0	4.961e-05	3.629e-05	2.399e-05	0	5.784e-05	0	2.884e-05	0.00010354	3.763e-05	0	0	0	8.565e-05	0	0	0	0	0.00015635	0
CASSTTSGSLNEQFL	7.92e-05	1	0	0	0	0	0	0	0	0	0	0	0	0	0	0	0	0	7.92e-05	0	0	0
CASSTTSGSLNGQFF	2.884e-05	1	0	0	0	0	0	0	0	2.884e-05	0	0	0	0	0	0	0	0	0	0	0	0
CASSTTSGTYNEQFF	7.248e-05	1	0	0	0	0	0	0	0	0	0	0	0	0	0	0	0	7.248e-05	0	0	0	0
CASSTTSGVMDEQYF	0.00027463	3	6.446e-05	0	0	0	0	0	0	0	0	0	0	6.52e-05	0	0	0	0.00014497	0	0	0	0
CASSTTTGDPQHF	0.00072252	13	0	7.441e-05	7.258e-05	4.798e-05	4.52e-05	8.676e-05	5.662e-05	2.884e-05	3.451e-05	3.763e-05	7.714e-05	0	0	4.282e-05	3.883e-05	0	7.92e-05	0	0	0
CASSTTTGENTEAFF	0.00098707	14	0	7.441e-05	3.629e-05	9.596e-05	6.781e-05	5.784e-05	2.831e-05	8.652e-05	3.451e-05	0	7.714e-05	0	7.497e-05	8.565e-05	3.883e-05	7.248e-05	0	0	0.00015635	0
CASSTTTGILYGYTF	0.00038264	7	0	4.961e-05	0	7.197e-05	4.52e-05	2.892e-05	5.662e-05	0	0	0	0	0	0	0	0	0	0	0	7.817e-05	5.215e-05
CASSTTTGPGPQYF	0.00091673	13	0.00012892	4.961e-05	0	4.798e-05	2.26e-05	2.892e-05	5.662e-05	5.768e-05	3.451e-05	7.526e-05	0	0	0	0.00012847	7.765e-05	0	0	0	0.00015635	5.215e-05
CASSTTTRGSNQPQHF	0.00136561	16	6.446e-05	0.00014882	7.258e-05	9.596e-05	2.26e-05	0.00017351	8.493e-05	2.884e-05	3.451e-05	0.00011289	0.00015428	0	7.497e-05	4.282e-05	7.765e-05	7.248e-05	0	0	0	0.00010429
CASSTTVSMNTEAFF	0.0003067	7	6.446e-05	2.48e-05	0	0	2.26e-05	0	2.831e-05	2.884e-05	0	0	0	6.52e-05	0	0	0	7.248e-05	0	0	0	0
CASSTVAGSSYEQYF	7.714e-05	1	0	0	0	0	0	0	0	0	0	0	7.714e-05	0	0	0	0	0	0	0	0	0
CASSTVATNEKLFF	0.00187212	17	0.00012892	7.441e-05	3.629e-05	4.798e-05	9.041e-05	0.00011567	2.831e-05	8.652e-05	3.451e-05	7.526e-05	0.00015428	0.0001304	0.0002249	0.00021412	3.883e-05	0.00021745	0	0.00017385	0	0
CASSTVDYGYTF	0.00013943	2	6.446e-05	0	0	0	0	0	0	0	0	0	0	0	7.497e-05	0	0	0	0	0	0	0
CASSTVGRNQPQHF	0.00013695	2	6.446e-05	0	0	0	0	0	0	0	0	0	0	0	0	0	0	7.248e-05	0	0	0	0
CASSTVGVGGADQPQHF	0.0009936	16	0.00012892	2.48e-05	3.629e-05	7.197e-05	2.26e-05	2.892e-05	2.831e-05	8.652e-05	6.903e-05	7.526e-05	7.714e-05	6.52e-05	7.497e-05	8.565e-05	3.883e-05	0	7.92e-05	0	0	0
CASSTVLAPYNEQFF	0.00011324	3	0	2.48e-05	3.629e-05	0	0	0	0	0	0	0	0	0	0	0	0	0	0	0	0	5.215e-05
CASSTVLGGSTDTQYF	6.446e-05	1	6.446e-05	0	0	0	0	0	0	0	0	0	0	0	0	0	0	0	0	0	0	0
CASSTVLQGNYGHTF	3.629e-05	1	0	0	3.629e-05	0	0	0	0	0	0	0	0	0	0	0	0	0	0	0	0	0
CASSTVQGAYEQYF	6.446e-05	1	6.446e-05	0	0	0	0	0	0	0	0	0	0	0	0	0	0	0	0	0	0	0
CASSTVSEQFF	6.446e-05	1	6.446e-05	0	0	0	0	0	0	0	0	0	0	0	0	0	0	0	0	0	0	0
CASSTVSHWGELNSYEQYF	0.00032732	4	0	0	0	0	0	0	0	2.884e-05	0	0	0	0	0	0	0	7.248e-05	0	0.00017385	0	5.215e-05
CASSTWGGGYGYTF	7.817e-05	1	0	0	0	0	0	0	0	0	0	0	0	0	0	0	0	0	0	0	7.817e-05	0
CASSTWGGSTDTQYF	0.00012966	2	6.446e-05	0	0	0	0	0	0	0	0	0	0	6.52e-05	0	0	0	0	0	0	0	0
CASSTWTGGDAGELFF	0.00261757	20	0.00019339	9.921e-05	7.258e-05	7.197e-05	6.781e-05	0.00017351	0.00016986	0.0001442	0.00010354	0.00011289	7.714e-05	0.00026079	0.0002249	0.00012847	0.00011648	0.00021745	7.92e-05	0.00017385	7.817e-05	5.215e-05
CASSTWTGVTEAFF	2.892e-05	1	0	0	0	0	0	2.892e-05	0	0	0	0	0	0	0	0	0	0	0	0	0	0
CASSTWTSGGYEQYF	2.831e-05	1	0	0	0	0	0	0	2.831e-05	0	0	0	0	0	0	0	0	0	0	0	0	0
CASSTWTVQETQYF	6.52e-05	1	0	0	0	0	0	0	0	0	0	0	0	6.52e-05	0	0	0	0	0	0	0	0
CASSTYAGDNQPQHF	0.00056153	10	0	2.48e-05	0	2.399e-05	6.781e-05	2.892e-05	0	0.0001442	3.451e-05	3.763e-05	0	0	0	4.282e-05	7.765e-05	0	7.92e-05	0	0	0
CASSTYAGNQPQHF	2.26e-05	1	0	0	0	0	2.26e-05	0	0	0	0	0	0	0	0	0	0	0	0	0	0	0
CASSTYGTGEAGDTQYF	0.00015635	1	0	0	0	0	0	0	0	0	0	0	0	0	0	0	0	0	0	0	0.00015635	0
CASSTYPRGSYNSPLHF	0.00025305	2	0	0	0	0	0	0	0	0	0	0	0	0	0	0	0	0	7.92e-05	0.00017385	0	0
CASSTYQETQYF	0.00031126	10	0	2.48e-05	0	2.399e-05	2.26e-05	2.892e-05	2.831e-05	2.884e-05	3.451e-05	3.763e-05	0	0	0	4.282e-05	3.883e-05	0	0	0	0	0
CASSTYRGGRPYNEQFF	8.044e-05	2	0	0	0	0	2.26e-05	5.784e-05	0	0	0	0	0	0	0	0	0	0	0	0	0	0
CASSTYRGPEEKLFF	5.715e-05	2	0	0	0	0	0	0	2.831e-05	2.884e-05	0	0	0	0	0	0	0	0	0	0	0	0
CASSTYRGRDYGYTF	3.857e-05	1	0	0	0	0	0	0	0	0	0	0	3.857e-05	0	0	0	0	0	0	0	0	0
CASSTYRGTEAFF	0.00024931	6	0	0	3.629e-05	2.399e-05	4.52e-05	5.784e-05	2.831e-05	5.768e-05	0	0	0	0	0	0	0	0	0	0	0	0
CASSTYRSNTGELFF	0.00010663	3	0	2.48e-05	0	2.399e-05	0	5.784e-05	0	0	0	0	0	0	0	0	0	0	0	0	0	0
CASSTYTGDSYEQYF	2.26e-05	1	0	0	0	0	2.26e-05	0	0	0	0	0	0	0	0	0	0	0	0	0	0	0
CASSTYTGNQPQHF	0.00020986	4	0	2.48e-05	0	4.798e-05	0	0	8.493e-05	0	0	0	0	0	0	0	0	0	0	0	0	5.215e-05
CASSTYTWEQGRSNQPQHF	0.00016123	4	0	2.48e-05	0	0	0	2.892e-05	2.831e-05	0	0	0	0	0	0	0	0	0	7.92e-05	0	0	0
CASSVAAATNEKLFF	2.884e-05	1	0	0	0	0	0	0	0	2.884e-05	0	0	0	0	0	0	0	0	0	0	0	0
CASSVAAGDLYEQYF	0.00021807	5	6.446e-05	0	0	2.399e-05	2.26e-05	0	0	2.884e-05	0	0	0	0	0	0	0	0	0	0	7.817e-05	0
CASSVAAGGVTDTQYF	0.00028421	4	0	0	0	2.399e-05	4.52e-05	0	5.662e-05	0	0	0	0	0	0	0	0	0	0.00015839	0	0	0
CASSVAAGTGRPLHF	0.00033397	7	0	0	0	7.197e-05	4.52e-05	2.892e-05	2.831e-05	0	0	0	3.857e-05	0	0	4.282e-05	0	0	0	0	7.817e-05	0
CASSVAAQETQYF	0.0001138	2	0	0	0	0	0	0	0	0	0	0	0	0	7.497e-05	0	3.883e-05	0	0	0	0	0
CASSVAAQINEKLFF	0.00341818	17	0.00019339	0.00019842	0	9.596e-05	0.00022602	5.784e-05	8.493e-05	0.00011536	0.00010354	0.00030103	0.00023142	0.00032599	0.00037484	0.00029977	0.00023296	0.00028994	0	0	7.817e-05	0.00020858
CASSVAARGSGETQYF	2.48e-05	1	0	2.48e-05	0	0	0	0	0	0	0	0	0	0	0	0	0	0	0	0	0	0
CASSVADEDLSQNEQFF	0.00059893	6	6.446e-05	0	0	2.399e-05	2.26e-05	0	0	0	0	0	0	6.52e-05	7.497e-05	0	0	0	0	0.00034771	0	0
CASSVADGSYEQYF	7.92e-05	1	0	0	0	0	0	0	0	0	0	0	0	0	0	0	0	0	7.92e-05	0	0	0
CASSVADQGRGYGYTF	0.00019111	4	0	0	0	2.399e-05	0	0	2.831e-05	0	3.451e-05	0	0	0	0	0	0	0	0	0	0	0.00010429
CASSVADRAKAGELFF	0.00023323	4	6.446e-05	0	0	0	0	0	2.831e-05	0	0	7.526e-05	0	6.52e-05	0	0	0	0	0	0	0	0
CASSVADSGPQHF	2.48e-05	1	0	2.48e-05	0	0	0	0	0	0	0	0	0	0	0	0	0	0	0	0	0	0
CASSVADTEAFF	0.00026417	5	0	0	0	0	2.26e-05	2.892e-05	0	0	0	0	0	6.52e-05	7.497e-05	0	0	7.248e-05	0	0	0	0
CASSVADWGGGSTQYF	4.659e-05	2	0	0	0	2.399e-05	2.26e-05	0	0	0	0	0	0	0	0	0	0	0	0	0	0	0
CASSVAELAGGTETQYF	0.00247277	18	0.00019339	9.921e-05	0.00014516	4.798e-05	9.041e-05	5.784e-05	5.662e-05	8.652e-05	0.00010354	0.00026341	0.00019285	0.00019559	0.00037484	4.282e-05	0.00019414	0.00014497	7.92e-05	0	0	0.00010429
CASSVAEPAGGTETQYF	2.892e-05	1	0	0	0	0	0	2.892e-05	0	0	0	0	0	0	0	0	0	0	0	0	0	0
CASSVAFGGSTDTQYF	0.00142436	18	0.00012892	4.961e-05	0.00010887	4.798e-05	9.041e-05	2.892e-05	2.831e-05	5.768e-05	6.903e-05	3.763e-05	3.857e-05	0.0001304	0.00014994	8.565e-05	0.00011648	7.248e-05	7.92e-05	0	0	0.00010429
CASSVAGAGTGELFF	0.0001502	4	0	2.48e-05	0	2.399e-05	0	2.892e-05	0	0	0	0	0	0	0	0	0	7.248e-05	0	0	0	0
CASSVAGCESYEQYF	6.446e-05	1	6.446e-05	0	0	0	0	0	0	0	0	0	0	0	0	0	0	0	0	0	0	0
CASSVAGDLRELFF	9.509e-05	2	0	0	0	0	2.26e-05	0	0	0	0	0	0	0	0	0	0	7.248e-05	0	0	0	0
CASSVAGDNQPQHF	7.497e-05	1	0	0	0	0	0	0	0	0	0	0	0	0	7.497e-05	0	0	0	0	0	0	0
CASSVAGDSNQPQHF	0.0002031	5	0	4.961e-05	0	2.399e-05	0	5.784e-05	0	2.884e-05	0	0	0	0	0	4.282e-05	0	0	0	0	0	0
CASSVAGESEKLFF	0.00021265	3	0	0	0	0	0	0	0	0	0	0	0	6.52e-05	7.497e-05	0	0	7.248e-05	0	0	0	0
CASSVAGGAGPDTQYF	0.00112541	9	6.446e-05	2.48e-05	0	0	0	2.892e-05	0	2.884e-05	0	0	0	0.0001304	0.00014994	0	0	7.248e-05	0	0	0.0003127	0.00031287
CASSVAGGESYEQYF	0.0003362	6	0	0	0	2.399e-05	0	2.892e-05	0	2.884e-05	3.451e-05	0	0	0	7.497e-05	0	0	0.00014497	0	0	0	0
CASSVAGGFFDTYGYTF	0.00010381	2	0	0	0	0	0	0	0	2.884e-05	0	0	0	0	7.497e-05	0	0	0	0	0	0	0
CASSVAGGHEQYF	0.00096051	14	0	7.441e-05	7.258e-05	7.197e-05	6.781e-05	5.784e-05	5.662e-05	0.00011536	3.451e-05	3.763e-05	7.714e-05	0	0	8.565e-05	7.765e-05	0	7.92e-05	0	0	5.215e-05
CASSVAGGNYNEQFF	0.00016424	4	0	0	0	0	0	2.892e-05	2.831e-05	2.884e-05	0	0	0	0	0	0	0	0	0	0	7.817e-05	0
CASSVAGGPIGTDTQYF	0.00024226	6	0	0	3.629e-05	2.399e-05	4.52e-05	2.892e-05	0	0	6.903e-05	0	0	0	0	0	3.883e-05	0	0	0	0	0
CASSVAGGQGSPLHF	0.00315889	15	0	0.00017362	0.00010887	0.00023991	0.00013561	0.00020243	0.00011324	0.00020187	0.00017257	0.00033866	0.00015428	0	0	0.00047107	0.00034945	0	0.00015839	0	7.817e-05	0.00026073
CASSVAGGQGSPLHS	2.884e-05	1	0	0	0	0	0	0	0	2.884e-05	0	0	0	0	0	0	0	0	0	0	0	0
CASSVAGGQGSPPHF	2.884e-05	1	0	0	0	0	0	0	0	2.884e-05	0	0	0	0	0	0	0	0	0	0	0	0
CASSVAGGREAQYF	3.451e-05	1	0	0	0	0	0	0	0	0	3.451e-05	0	0	0	0	0	0	0	0	0	0	0
CASSVAGGRETQYF	0.00348429	20	6.446e-05	0.00012401	0.00025403	0.00011996	0.00011301	0.00017351	0.00014155	0.00011536	0.00020709	0.00022578	0.00023142	6.52e-05	0.00014994	0.00021412	0.00027179	7.248e-05	0.00015839	0.00052156	0.00015635	0.00010429
CASSVAGGRETQYL	8.844e-05	2	0	0	3.629e-05	0	0	0	0	0	0	0	0	0	0	0	0	0	0	0	0	5.215e-05
CASSVAGGTEAFF	0.00019729	4	6.446e-05	2.48e-05	0	0	0	0	0	0	0	0	0	6.52e-05	0	4.282e-05	0	0	0	0	0	0
CASSVAGLAAFTDTQYF	9.33e-05	2	6.446e-05	0	0	0	0	0	0	2.884e-05	0	0	0	0	0	0	0	0	0	0	0	0
CASSVAGNLNEQFF	0.00057977	10	6.446e-05	2.48e-05	3.629e-05	4.798e-05	2.26e-05	2.892e-05	0	2.884e-05	0	0	0.00011571	6.52e-05	0	0	0	0.00014497	0	0	0	0
CASSVAGPQGQYF	2.26e-05	1	0	0	0	0	2.26e-05	0	0	0	0	0	0	0	0	0	0	0	0	0	0	0
CASSVAGQGIQYF	0.00023665	6	6.446e-05	2.48e-05	0	2.399e-05	2.26e-05	0	2.831e-05	0	0	0	0	0	0	0	0	7.248e-05	0	0	0	0
CASSVAGQGKSSTYEQYF	0.00022449	6	0	2.48e-05	7.258e-05	0	2.26e-05	0	2.831e-05	0	0	3.763e-05	3.857e-05	0	0	0	0	0	0	0	0	0
CASSVAGQGNYGYTF	0.00065276	9	6.446e-05	0	0	2.399e-05	4.52e-05	0	2.831e-05	0	0	0	0	6.52e-05	7.497e-05	0	0	7.248e-05	0	0.00017385	0	0.00010429
CASSVAGQGRYGYTF	0.00026919	6	0	4.961e-05	3.629e-05	0	2.26e-05	0	2.831e-05	2.884e-05	0.00010354	0	0	0	0	0	0	0	0	0	0	0
CASSVAGQISGNTIYF	0.00030195	7	6.446e-05	2.48e-05	0	4.798e-05	2.26e-05	0	2.831e-05	0	0	0	0	0	7.497e-05	0	3.883e-05	0	0	0	0	0
CASSVAGQNNEQFF	0.00046389	9	0	7.441e-05	3.629e-05	2.399e-05	9.041e-05	5.784e-05	2.831e-05	5.768e-05	0	0	0	0	0	4.282e-05	0	0	0	0	0	5.215e-05
CASSVAGQNNEQSF	3.451e-05	1	0	0	0	0	0	0	0	0	3.451e-05	0	0	0	0	0	0	0	0	0	0	0
CASSVAGREDTDTQYF	0.00037778	4	0.00012892	0	0	0	0	2.892e-05	0	0	0	0	0	0	7.497e-05	0	0	0.00014497	0	0	0	0
CASSVAGSSYNEQFF	0.00013695	2	6.446e-05	0	0	0	0	0	0	0	0	0	0	0	0	0	0	7.248e-05	0	0	0	0
CASSVAGSTDTQYF	0.00083116	11	6.446e-05	2.48e-05	0	7.197e-05	6.781e-05	0	8.493e-05	2.884e-05	3.451e-05	0	0.00011571	6.52e-05	0	0	0.00011648	0	0	0	0	0.00015644
CASSVAGTGHQETQYF	8.926e-05	2	6.446e-05	2.48e-05	0	0	0	0	0	0	0	0	0	0	0	0	0	0	0	0	0	0
CASSVAGTQETQYF	6.52e-05	1	0	0	0	0	0	0	0	0	0	0	0	6.52e-05	0	0	0	0	0	0	0	0
CASSVAGVGNTIYF	0.0002998	6	0	2.48e-05	0	0	4.52e-05	5.784e-05	0	2.884e-05	0	0	0	0	0	0	3.883e-05	0	0	0	0	0.00010429
CASSVAGWGEAFF	0.00012966	2	6.446e-05	0	0	0	0	0	0	0	0	0	0	6.52e-05	0	0	0	0	0	0	0	0
CASSVAGWGRYNEQFF	0.00011682	2	0	0	0	0	0	0	0	0	0	3.763e-05	0	0	0	0	0	0	7.92e-05	0	0	0
CASSVAITGYNEQFF	0.00075482	8	6.446e-05	2.48e-05	0	2.399e-05	0	2.892e-05	0	0	0	0	0	0.00019559	7.497e-05	0	0	0.00028994	0	0	0	5.215e-05
CASSVAITGYNEQFL	3.883e-05	1	0	0	0	0	0	0	0	0	0	0	0	0	0	0	3.883e-05	0	0	0	0	0
CASSVAITGYNERFF	7.248e-05	1	0	0	0	0	0	0	0	0	0	0	0	0	0	0	0	7.248e-05	0	0	0	0
CASSVAITGYNGQFF	7.248e-05	1	0	0	0	0	0	0	0	0	0	0	0	0	0	0	0	7.248e-05	0	0	0	0
CASSVALAGTLREQYF	0.00017656	5	0	4.961e-05	0	2.399e-05	4.52e-05	2.892e-05	0	2.884e-05	0	0	0	0	0	0	0	0	0	0	0	0
CASSVALDRGWEDKNIQYF	2.892e-05	1	0	0	0	0	0	2.892e-05	0	0	0	0	0	0	0	0	0	0	0	0	0	0
CASSVALGGYNEQFF	0.00017826	3	6.446e-05	0	0	0	0	0	0	0	0	0	0	0	7.497e-05	0	3.883e-05	0	0	0	0	0
CASSVALGLGELFF	0.00010298	2	0	2.48e-05	0	0	0	0	0	0	0	0	0	0	0	0	0	0	0	0	7.817e-05	0
CASSVALGQYYEQHF	7.92e-05	1	0	0	0	0	0	0	0	0	0	0	0	0	0	0	0	0	7.92e-05	0	0	0
CASSVALGQYYEQYF	0.00056177	10	0	2.48e-05	7.258e-05	2.399e-05	6.781e-05	2.892e-05	0	2.884e-05	3.451e-05	0.00015052	0	0	0	0	7.765e-05	0	0	0	0	5.215e-05
CASSVALNTDTQYF	9.539e-05	3	0	0	0	0	0	2.892e-05	0	2.884e-05	0	3.763e-05	0	0	0	0	0	0	0	0	0	0
CASSVAMGQSYGYTF	0.00027606	4	0	2.48e-05	0	0	0	0	0	2.884e-05	0	0	0	0	0.00014994	0	0	7.248e-05	0	0	0	0
CASSVAMGRAVTNTGELFF	2.399e-05	1	0	0	0	2.399e-05	0	0	0	0	0	0	0	0	0	0	0	0	0	0	0	0
CASSVANGGQETQYF	0.00033087	7	0	2.48e-05	0	0	2.26e-05	0	2.831e-05	2.884e-05	0	0	0	0	0	4.282e-05	0	0	7.92e-05	0	0	0.00010429
CASSVANPGSFTDTQYF	0.0001262	4	0	2.48e-05	0	0	0	0	2.831e-05	0	3.451e-05	0	3.857e-05	0	0	0	0	0	0	0	0	0
CASSVANQLGNTIYF	0.00102891	13	0.00012892	4.961e-05	3.629e-05	4.798e-05	4.52e-05	5.784e-05	2.831e-05	2.884e-05	0	0	0	0.0001304	0.00014994	0	3.883e-05	0	0	0	7.817e-05	0.00020858
CASSVANRLGNTIYF	0.00013695	2	6.446e-05	0	0	0	0	0	0	0	0	0	0	0	0	0	0	7.248e-05	0	0	0	0
CASSVAPDPTGELFF	0.00049866	8	0	7.441e-05	3.629e-05	2.399e-05	6.781e-05	8.676e-05	8.493e-05	0	0	0	0	0	0	8.565e-05	3.883e-05	0	0	0	0	0
CASSVAPDPTGELFS	2.48e-05	1	0	2.48e-05	0	0	0	0	0	0	0	0	0	0	0	0	0	0	0	0	0	0
CASSVAPENTEAFF	0.00015533	4	0	0	0	0	2.26e-05	2.892e-05	0	2.884e-05	0	0	0	0	7.497e-05	0	0	0	0	0	0	0
CASSVAPGGQETQYF	0.00089152	13	0	7.441e-05	3.629e-05	9.596e-05	2.26e-05	0.00014459	2.831e-05	5.768e-05	3.451e-05	0.00011289	3.857e-05	0.0001304	0	4.282e-05	0	7.248e-05	0	0	0	0
CASSVAPGGQETQYL	3.451e-05	1	0	0	0	0	0	0	0	0	3.451e-05	0	0	0	0	0	0	0	0	0	0	0
CASSVAPGPGYGYTF	7.248e-05	1	0	0	0	0	0	0	0	0	0	0	0	0	0	0	0	7.248e-05	0	0	0	0
CASSVAPGQGYGYTF	0.00016342	4	0	2.48e-05	0	0	0	0	0	2.884e-05	3.451e-05	7.526e-05	0	0	0	0	0	0	0	0	0	0
CASSVAPGVTEAFF	0.00017604	5	0	2.48e-05	0	0	2.26e-05	2.892e-05	0	0	3.451e-05	0	0	6.52e-05	0	0	0	0	0	0	0	0
CASSVAPIRLGNEAFF	0.00013834	5	0	0	0	2.399e-05	2.26e-05	2.892e-05	2.831e-05	0	3.451e-05	0	0	0	0	0	0	0	0	0	0	0
CASSVAPLAGGQDTQYF	5.291e-05	2	0	0	0	2.399e-05	0	2.892e-05	0	0	0	0	0	0	0	0	0	0	0	0	0	0
CASSVAPLVGGQDTQYF	5.215e-05	1	0	0	0	0	0	0	0	0	0	0	0	0	0	0	0	0	0	0	0	5.215e-05
CASSVAPQTSGETQYF	0.00011242	3	0	4.961e-05	0	2.399e-05	0	0	0	0	0	0	0	0	0	0	3.883e-05	0	0	0	0	0
CASSVAPSGVDEQFF	2.892e-05	1	0	0	0	0	0	2.892e-05	0	0	0	0	0	0	0	0	0	0	0	0	0	0
CASSVAPTGRQETQYF	0.000305	8	0	2.48e-05	0	2.399e-05	2.26e-05	5.784e-05	2.831e-05	5.768e-05	0	3.763e-05	0	0	0	0	0	0	0	0	0	5.215e-05
CASSVAPTIDDGYTF	6.52e-05	1	0	0	0	0	0	0	0	0	0	0	0	6.52e-05	0	0	0	0	0	0	0	0
CASSVAPYGYTF	2.831e-05	1	0	0	0	0	0	0	2.831e-05	0	0	0	0	0	0	0	0	0	0	0	0	0
CASSVAQGQNEKLFF	0.00014017	2	0	0	0	0	0	0	0	0	0	0	0	6.52e-05	7.497e-05	0	0	0	0	0	0	0
CASSVAQGSYGYTF	2.831e-05	1	0	0	0	0	0	0	2.831e-05	0	0	0	0	0	0	0	0	0	0	0	0	0
CASSVAQGTQYF	0.0048453	15	0	0.00034724	0.0003629	0.00033588	0.00029383	0.00028918	0.00031141	0.00028839	6.903e-05	0.00041392	0.00023142	0	0	0.00059955	0.00038827	0	0.00015839	0	0.00039087	0.00036502
CASSVAQQNTEAFF	0.00085098	12	6.446e-05	7.441e-05	3.629e-05	2.399e-05	4.52e-05	0.00014459	0.00011324	5.768e-05	0	7.526e-05	0	6.52e-05	0	0	0	7.248e-05	0	0	7.817e-05	0
CASSVAQQNTEALF	2.26e-05	1	0	0	0	0	2.26e-05	0	0	0	0	0	0	0	0	0	0	0	0	0	0	0
CASSVARGAGYEQYF	8.028e-05	2	0	0	0	0	2.26e-05	0	0	5.768e-05	0	0	0	0	0	0	0	0	0	0	0	0
CASSVARGGTDTQYF	8.854e-05	3	0	0	0	0	2.26e-05	0	2.831e-05	0	0	3.763e-05	0	0	0	0	0	0	0	0	0	0
CASSVARGPNEKLFF	0.0011323	12	0	0.00014882	7.258e-05	9.596e-05	0.00015821	5.784e-05	0	0.00017304	3.451e-05	3.763e-05	0.00011571	0	0	4.282e-05	3.883e-05	0	0	0	0.00015635	0
CASSVARGPQETQYF	0.00039151	7	0	4.961e-05	0	4.798e-05	2.26e-05	0	2.831e-05	0	3.451e-05	0	0	0	0	0	0	0	0	0	0.00015635	5.215e-05
CASSVARGTGGLGNTIYF	8.72e-05	3	0	0	3.629e-05	0	2.26e-05	0	2.831e-05	0	0	0	0	0	0	0	0	0	0	0	0	0
CASSVARQGDTIYF	6.243e-05	2	0	2.48e-05	0	0	0	0	0	0	0	3.763e-05	0	0	0	0	0	0	0	0	0	0
CASSVARSSGNTIYF	0.0001786	5	0	2.48e-05	0	0	0	0	2.831e-05	0	3.451e-05	0	0	0	0	0	3.883e-05	0	0	0	0	5.215e-05
CASSVARTLGPEAFF	5.776e-05	2	0	0	0	0	0	2.892e-05	0	2.884e-05	0	0	0	0	0	0	0	0	0	0	0	0
CASSVASAAGSTDTQYF	3.629e-05	1	0	0	3.629e-05	0	0	0	0	0	0	0	0	0	0	0	0	0	0	0	0	0
CASSVASENTEAFF	0.00011269	2	0	0	0	0	0	0	0	0	3.451e-05	0	0	0	0	0	0	0	0	0	7.817e-05	0
CASSVASGGAFQYF	2.884e-05	1	0	0	0	0	0	0	0	2.884e-05	0	0	0	0	0	0	0	0	0	0	0	0
CASSVASGGGTEAFF	0.00064983	10	6.446e-05	4.961e-05	3.629e-05	0.00011996	6.781e-05	0	5.662e-05	2.884e-05	3.451e-05	7.526e-05	0	0	0	0	0.00011648	0	0	0	0	0
CASSVASGGYTDTQYF	2.831e-05	1	0	0	0	0	0	0	2.831e-05	0	0	0	0	0	0	0	0	0	0	0	0	0
CASSVASGRAHTNYGYTF	0.00047316	7	0	0	3.629e-05	7.197e-05	4.52e-05	2.892e-05	0	2.884e-05	0.00010354	0	0	0	0	0	0	0	0.00015839	0	0	0
CASSVASNTGELFF	0.00014017	2	0	0	0	0	0	0	0	0	0	0	0	6.52e-05	7.497e-05	0	0	0	0	0	0	0
CASSVASSYNEQFF	0.00019955	4	0	2.48e-05	7.258e-05	2.399e-05	0	0	0	0	0	0	0	0	0	0	0	0	0	0	7.817e-05	0
CASSVASYGQGTDTQYF	0.0002139	4	6.446e-05	2.48e-05	0	0	0	0	0	0	0	0	0	0	0	0	0	7.248e-05	0	0	0	5.215e-05
CASSVATDTQYF	0.00013695	2	6.446e-05	0	0	0	0	0	0	0	0	0	0	0	0	0	0	7.248e-05	0	0	0	0
CASSVATGGDRTNYGYTF	0.00017927	4	0	2.48e-05	0	4.798e-05	0	0	2.831e-05	0	0	0	0	0	0	0	0	0	0	0	7.817e-05	0
CASSVATGLFGGNEQFF	0.00032048	9	6.446e-05	0	3.629e-05	2.399e-05	2.26e-05	2.892e-05	2.831e-05	0	3.451e-05	0	3.857e-05	0	0	4.282e-05	0	0	0	0	0	0
CASSVATGSAVEQYF	0.00040584	10	0	2.48e-05	0	2.399e-05	2.26e-05	0	0.00011324	2.884e-05	3.451e-05	3.763e-05	3.857e-05	0	0	4.282e-05	3.883e-05	0	0	0	0	0
CASSVATGVVLFF	0.00068147	10	0	2.48e-05	0	2.399e-05	0	5.784e-05	0.00014155	2.884e-05	6.903e-05	0	7.714e-05	0	0	0.00012847	7.765e-05	0	0	0	0	5.215e-05
CASSVATPGTGELFF	0.00015839	1	0	0	0	0	0	0	0	0	0	0	0	0	0	0	0	0	0.00015839	0	0	0
CASSVATQGATGELFF	2.892e-05	1	0	0	0	0	0	2.892e-05	0	0	0	0	0	0	0	0	0	0	0	0	0	0
CASSVATQINEKLFF	7.497e-05	1	0	0	0	0	0	0	0	0	0	0	0	0	7.497e-05	0	0	0	0	0	0	0
CASSVATRPYEQYF	0.00036169	4	0.00012892	0	0	0	2.26e-05	0	0	0	0	0	0	6.52e-05	0	0	0	0.00014497	0	0	0	0
CASSVATSGLRNIQYF	0.00122665	15	0	7.441e-05	7.258e-05	7.197e-05	6.781e-05	0.00011567	2.831e-05	8.652e-05	3.451e-05	3.763e-05	0.00011571	0	0	4.282e-05	0.00011648	7.248e-05	0.00023759	0	0	5.215e-05
CASSVAVGQTYEQYF	0.00020181	6	0	2.48e-05	0	0	2.26e-05	2.892e-05	0	0	3.451e-05	0	0	0	0	0	3.883e-05	0	0	0	0	5.215e-05
CASSVAVNTEAFF	0.00055561	7	0	0	0	0	0	0	0	2.884e-05	0	0	0	6.52e-05	7.497e-05	0	3.883e-05	0.00021745	0	0	7.817e-05	5.215e-05
CASSVAVYTEAFF	0.00059601	8	0	2.48e-05	0	4.798e-05	4.52e-05	2.892e-05	2.831e-05	0	3.451e-05	0	3.857e-05	0	0	0	0	0	0	0.00034771	0	0
CASSVAWGGETQHF	0.00011661	2	6.446e-05	0	0	0	0	0	0	0	0	0	0	0	0	0	0	0	0	0	0	5.215e-05
CASSVAWTNEKLFF	0.00074305	12	0	2.48e-05	7.258e-05	4.798e-05	6.781e-05	5.784e-05	2.831e-05	2.884e-05	3.451e-05	0.00011289	3.857e-05	0	0	0	0	7.248e-05	0	0	0	0.00015644
CASSVCLAAGGEQFF	6.446e-05	1	6.446e-05	0	0	0	0	0	0	0	0	0	0	0	0	0	0	0	0	0	0	0
CASSVCRDRSYEQYF	3.451e-05	1	0	0	0	0	0	0	0	0	3.451e-05	0	0	0	0	0	0	0	0	0	0	0
CASSVDAVGLNEKLFF	0.00043225	10	0	2.48e-05	3.629e-05	2.399e-05	4.52e-05	2.892e-05	2.831e-05	5.768e-05	6.903e-05	0	0	0	0	0	3.883e-05	0	7.92e-05	0	0	0
CASSVDEGEQYF	0.00053479	10	0	2.48e-05	7.258e-05	2.399e-05	9.041e-05	2.892e-05	2.831e-05	0.00011536	6.903e-05	0	3.857e-05	0	0	4.282e-05	0	0	0	0	0	0
CASSVDFNEKLFF	7.248e-05	1	0	0	0	0	0	0	0	0	0	0	0	0	0	0	0	7.248e-05	0	0	0	0
CASSVDFRGANVLTF	2.892e-05	1	0	0	0	0	0	2.892e-05	0	0	0	0	0	0	0	0	0	0	0	0	0	0
CASSVDFTGELFF	0.00019097	2	0	0	0	0	0	0	0	0	0	7.526e-05	0.00011571	0	0	0	0	0	0	0	0	0
CASSVDFYGYTF	8.942e-05	3	0	0	0	2.399e-05	2.26e-05	0	0	0	0	0	0	0	0	4.282e-05	0	0	0	0	0	0
CASSVDGARTEAFF	0.00010587	3	0	2.48e-05	0	0	0	2.892e-05	0	0	0	0	0	0	0	0	0	0	0	0	0	5.215e-05
CASSVDGGGRGEQFF	2.48e-05	1	0	2.48e-05	0	0	0	0	0	0	0	0	0	0	0	0	0	0	0	0	0	0
CASSVDGGHSYEQYF	0.00033359	6	0	0	0	2.399e-05	2.26e-05	0	0	0	0	3.763e-05	0	0	0	0	3.883e-05	0	0.00015839	0	0	5.215e-05
CASSVDGGQAYNEQFF	0.0001204	3	0	0	0	2.399e-05	0	5.784e-05	0	0	0	0	3.857e-05	0	0	0	0	0	0	0	0	0
CASSVDGGRNQPQHF	0.00056122	9	6.446e-05	4.961e-05	0	0	4.52e-05	0	2.831e-05	2.884e-05	0	3.763e-05	0	0.0001304	0	0	0	7.248e-05	0	0	0	0.00010429
CASSVDGGSPDTQYF	6.446e-05	1	6.446e-05	0	0	0	0	0	0	0	0	0	0	0	0	0	0	0	0	0	0	0
CASSVDGGYTF	0.00064963	14	0	2.48e-05	3.629e-05	4.798e-05	4.52e-05	5.784e-05	2.831e-05	8.652e-05	3.451e-05	3.763e-05	3.857e-05	0	0	4.282e-05	3.883e-05	0	0	0	7.817e-05	5.215e-05
CASSVDGNTEAFF	0.00082926	13	0.00019339	4.961e-05	7.258e-05	2.399e-05	4.52e-05	2.892e-05	2.831e-05	2.884e-05	6.903e-05	0.00011289	0	6.52e-05	0	0	3.883e-05	7.248e-05	0	0	0	0
CASSVDGPNQPQHF	2.892e-05	1	0	0	0	0	0	2.892e-05	0	0	0	0	0	0	0	0	0	0	0	0	0	0
CASSVDGQGYTEAFF	0.00010288	2	0	0	0	0	4.52e-05	0	0	5.768e-05	0	0	0	0	0	0	0	0	0	0	0	0
CASSVDGRGASRVLYEQYF	0.00022086	5	0	4.961e-05	3.629e-05	0	0	0	2.831e-05	0	6.903e-05	3.763e-05	0	0	0	0	0	0	0	0	0	0
CASSVDGRHNSYNEQFF	0.00014745	2	0	0	0	0	0	0	0	0	0	0	0	0	7.497e-05	0	0	7.248e-05	0	0	0	0
CASSVDGRLGSEQYF	0.00025135	6	0	2.48e-05	7.258e-05	2.399e-05	0	5.784e-05	0	0	3.451e-05	3.763e-05	0	0	0	0	0	0	0	0	0	0
CASSVDGRSNQPQHF	0.00072803	8	0	0	7.258e-05	9.596e-05	0	0	2.831e-05	2.884e-05	0	3.763e-05	0	0	0	0	3.883e-05	0	0	0.00034771	7.817e-05	0
CASSVDGSNTGELFF	7.497e-05	1	0	0	0	0	0	0	0	0	0	0	0	0	7.497e-05	0	0	0	0	0	0	0
CASSVDGSPGETRSYEQYF	0.00064163	12	0	4.961e-05	3.629e-05	4.798e-05	4.52e-05	2.892e-05	0	2.884e-05	0	3.763e-05	0	0	7.497e-05	4.282e-05	3.883e-05	0	0.00015839	0	0	5.215e-05
CASSVDGSSGNTIYF	0.00022937	5	0	0	0	2.399e-05	0	0	2.831e-05	2.884e-05	6.903e-05	0	0	0	0	0	0	0	7.92e-05	0	0	0
CASSVDGTSGMTDTQYF	6.52e-05	1	0	0	0	0	0	0	0	0	0	0	0	6.52e-05	0	0	0	0	0	0	0	0
CASSVDGYNEQFF	2.884e-05	1	0	0	0	0	0	0	0	2.884e-05	0	0	0	0	0	0	0	0	0	0	0	0
CASSVDIGLSGNTIYF	5.768e-05	1	0	0	0	0	0	0	0	5.768e-05	0	0	0	0	0	0	0	0	0	0	0	0
CASSVDKGHEKLFF	2.892e-05	1	0	0	0	0	0	2.892e-05	0	0	0	0	0	0	0	0	0	0	0	0	0	0
CASSVDKGTGYTF	3.857e-05	1	0	0	0	0	0	0	0	0	0	0	3.857e-05	0	0	0	0	0	0	0	0	0
CASSVDMGTDTQYF	2.26e-05	1	0	0	0	0	2.26e-05	0	0	0	0	0	0	0	0	0	0	0	0	0	0	0
CASSVDMNTEAFF	0.00045434	8	0	2.48e-05	7.258e-05	2.399e-05	6.781e-05	0.00011567	2.831e-05	0	6.903e-05	0	0	0	0	0	0	0	0	0	0	5.215e-05
CASSVDPGADQLQHF	7.248e-05	1	0	0	0	0	0	0	0	0	0	0	0	0	0	0	0	7.248e-05	0	0	0	0
CASSVDPGADQPQHF	0.00056721	4	6.446e-05	0	0	0	0	0	0	0	0	0	0	0.0001304	0.00029987	0	0	7.248e-05	0	0	0	0
CASSVDPGQRAYEQYF	0.00023336	7	0	0	0	2.399e-05	2.26e-05	2.892e-05	2.831e-05	0	0	0	3.857e-05	0	0	0	3.883e-05	0	0	0	0	5.215e-05
CASSVDPGSDQPQHF	0.00010402	2	0	0	0	0	0	0	0	0	0	0	0	6.52e-05	0	0	3.883e-05	0	0	0	0	0
CASSVDPNTGELFF	3.629e-05	1	0	0	3.629e-05	0	0	0	0	0	0	0	0	0	0	0	0	0	0	0	0	0
CASSVDPPATQYF	0.00032751	6	0	2.48e-05	3.629e-05	0	4.52e-05	0	2.831e-05	0	3.451e-05	0	0	0	0	0	0	0	0.00015839	0	0	0
CASSVDPQGFRGYTF	0.00056542	9	6.446e-05	2.48e-05	0	0	4.52e-05	5.784e-05	0	0	3.451e-05	3.763e-05	0	0	7.497e-05	0	0	0	0	0.00017385	0	5.215e-05
CASSVDPRGELFF	2.884e-05	1	0	0	0	0	0	0	0	2.884e-05	0	0	0	0	0	0	0	0	0	0	0	0
CASSVDPRGEQFF	0.00010811	2	0	0	0	0	0	2.892e-05	0	0	0	0	0	0	0	0	0	0	7.92e-05	0	0	0
CASSVDPRTTDTQYF	7.497e-05	1	0	0	0	0	0	0	0	0	0	0	0	0	7.497e-05	0	0	0	0	0	0	0
CASSVDPSAMEQYF	7.526e-05	1	0	0	0	0	0	0	0	0	0	7.526e-05	0	0	0	0	0	0	0	0	0	0
CASSVDQEIGTEAFF	0.00019353	5	0	0	3.629e-05	4.798e-05	2.26e-05	0	0	0	3.451e-05	0	0	0	0	0	0	0	0	0	0	5.215e-05
CASSVDQGHYGYTF	2.48e-05	1	0	2.48e-05	0	0	0	0	0	0	0	0	0	0	0	0	0	0	0	0	0	0
CASSVDQGVIDTEAFF	0.00012512	4	0	4.961e-05	0	2.399e-05	2.26e-05	2.892e-05	0	0	0	0	0	0	0	0	0	0	0	0	0	0
CASSVDQRSSYNEQFF	6.688e-05	2	0	0	0	0	0	0	2.831e-05	0	0	0	3.857e-05	0	0	0	0	0	0	0	0	0
CASSVDRAGTQYF	2.884e-05	1	0	0	0	0	0	0	0	2.884e-05	0	0	0	0	0	0	0	0	0	0	0	0
CASSVDRANSYNEQFF	0.00048846	9	0.00019339	2.48e-05	3.629e-05	2.399e-05	2.26e-05	2.892e-05	2.831e-05	5.768e-05	0	0	0	0	0	0	0	7.248e-05	0	0	0	0
CASSVDRANSYNEQFL	3.763e-05	1	0	0	0	0	0	0	0	0	0	3.763e-05	0	0	0	0	0	0	0	0	0	0
CASSVDRDPGELFF	0.00018465	4	0	0	0	0	2.26e-05	2.892e-05	0	2.884e-05	0	0	0	0	0	0	0	0	0	0	0	0.00010429
CASSVDREAGNTIYF	0.00021028	4	0	0	0	2.399e-05	0	2.892e-05	0	0	0	0	0	0	0	0	0	0	7.92e-05	0	7.817e-05	0
CASSVDREDGYTF	0.00012536	4	0	0	3.629e-05	0	2.26e-05	0	0	2.884e-05	0	3.763e-05	0	0	0	0	0	0	0	0	0	0
CASSVDRERSNTIYF	0.00028514	3	0	0	0	0	0	0	0	0	0	0	0	6.52e-05	7.497e-05	0	0	0.00014497	0	0	0	0
CASSVDREVKNIQYF	0.00014424	4	0	2.48e-05	0	2.399e-05	0	0	5.662e-05	0	0	0	0	0	0	0	3.883e-05	0	0	0	0	0
CASSVDRGDRNTIYF	0.00026904	3	0	0	0	0	0	0	5.662e-05	0	0	0	3.857e-05	0	0	0	0	0	0	0.00017385	0	0
CASSVDRGDRNTTYF	2.48e-05	1	0	2.48e-05	0	0	0	0	0	0	0	0	0	0	0	0	0	0	0	0	0	0
CASSVDRGEQYF	0.00089354	13	0.00012892	4.961e-05	0	2.399e-05	2.26e-05	2.892e-05	2.831e-05	2.884e-05	3.451e-05	0	0	6.52e-05	7.497e-05	4.282e-05	0	0	0	0	0.0003127	5.215e-05
CASSVDRGGQYF	2.26e-05	1	0	0	0	0	2.26e-05	0	0	0	0	0	0	0	0	0	0	0	0	0	0	0
CASSVDRGHEELFF	3.857e-05	1	0	0	0	0	0	0	0	0	0	0	3.857e-05	0	0	0	0	0	0	0	0	0
CASSVDRGHEKLFF	0.00207144	17	0	7.441e-05	7.258e-05	0.00011996	6.781e-05	8.676e-05	0.00014155	0.00017304	0.00020709	7.526e-05	0.00011571	0	7.497e-05	0.00012847	0.00019414	0	7.92e-05	0.00017385	0.00023452	5.215e-05
CASSVDRGHEKLLF	2.26e-05	1	0	0	0	0	2.26e-05	0	0	0	0	0	0	0	0	0	0	0	0	0	0	0
CASSVDRGINTGELFF	5.311e-05	2	0	2.48e-05	0	0	0	0	2.831e-05	0	0	0	0	0	0	0	0	0	0	0	0	0
CASSVDRGINTRELFF	2.26e-05	1	0	0	0	0	2.26e-05	0	0	0	0	0	0	0	0	0	0	0	0	0	0	0
CASSVDRGKYGYTF	0.00033573	8	0	7.441e-05	0	2.399e-05	0	2.892e-05	2.831e-05	2.884e-05	3.451e-05	0	3.857e-05	0	0	0	0	0	0	0	7.817e-05	0
CASSVDRGPF	4.282e-05	1	0	0	0	0	0	0	0	0	0	0	0	0	0	4.282e-05	0	0	0	0	0	0
CASSVDRGRGTEAFF	0.00016448	5	0	4.961e-05	0	0	2.26e-05	2.892e-05	0	2.884e-05	3.451e-05	0	0	0	0	0	0	0	0	0	0	0
CASSVDRGRGTEAFS	2.399e-05	1	0	0	0	2.399e-05	0	0	0	0	0	0	0	0	0	0	0	0	0	0	0	0
CASSVDRGRPQHF	0.00144406	15	6.446e-05	7.441e-05	0.00010887	7.197e-05	9.041e-05	5.784e-05	5.662e-05	0.0001442	6.903e-05	3.763e-05	0.00011571	0	0	0.00021412	0.00015531	0	7.92e-05	0	0	0.00010429
CASSVDRGSF	0.00018447	4	0	2.48e-05	3.629e-05	0	4.52e-05	0	0	0	0	0	0	0	0	0	0	0	0	0	7.817e-05	0
CASSVDRGTAAFF	0.00024109	8	0	0	3.629e-05	2.399e-05	2.26e-05	2.892e-05	2.831e-05	2.884e-05	3.451e-05	3.763e-05	0	0	0	0	0	0	0	0	0	0
CASSVDRGTDSPLHF	6.52e-05	1	0	0	0	0	0	0	0	0	0	0	0	6.52e-05	0	0	0	0	0	0	0	0
CASSVDRGTGYTF	0.010097	20	0.0005157	0.00044645	0.00050806	0.00035987	0.00036163	0.00052053	0.0005662	0.00034607	0.00048321	0.00048918	0.00042427	0.00058678	0.00067471	0.00055672	0.00054358	0.00072485	0.00063356	0.00052156	0.00046904	0.00036502
CASSVDRGTNEKLFF	7.817e-05	1	0	0	0	0	0	0	0	0	0	0	0	0	0	0	0	0	0	0	7.817e-05	0
CASSVDRGYGYTF	0.00014211	2	0	0	0	0	0	0	0	0	0.00010354	0	3.857e-05	0	0	0	0	0	0	0	0	0
CASSVDRKNTEAFF	0.00021104	6	0	2.48e-05	0	7.197e-05	2.26e-05	0	2.831e-05	2.884e-05	3.451e-05	0	0	0	0	0	0	0	0	0	0	0
CASSVDRKYGYTF	0.00016599	3	0	0	0	0	0	0	2.831e-05	0	0	0	0	6.52e-05	0	0	0	7.248e-05	0	0	0	0
CASSVDRRSPLHF	0.00157511	14	0	0.00017362	0.00018145	0.00011996	0.00011301	2.892e-05	2.831e-05	5.768e-05	0.00010354	7.526e-05	0.00023142	0	0	0.00021412	0.00011648	0	7.92e-05	0	0	5.215e-05
CASSVDRSYQPQHF	2.399e-05	1	0	0	0	2.399e-05	0	0	0	0	0	0	0	0	0	0	0	0	0	0	0	0
CASSVDRTHPRGTEAFF	0.00020463	3	6.446e-05	0	0	0	0	0	0	0	0	0	0	6.52e-05	7.497e-05	0	0	0	0	0	0	0
CASSVDRYGYTF	9.166e-05	3	0	0	0	0	0	0	2.831e-05	2.884e-05	3.451e-05	0	0	0	0	0	0	0	0	0	0	0
CASSVDRYHYGYTF	7.92e-05	1	0	0	0	0	0	0	0	0	0	0	0	0	0	0	0	0	7.92e-05	0	0	0
CASSVDSIYGYTF	0.00011566	4	0	0	0	2.399e-05	0	0	2.831e-05	2.884e-05	3.451e-05	0	0	0	0	0	0	0	0	0	0	0
CASSVDSLRNQPQHF	7.497e-05	1	0	0	0	0	0	0	0	0	0	0	0	0	7.497e-05	0	0	0	0	0	0	0
CASSVDSNQPQHF	9e-05	2	0	2.48e-05	0	0	0	0	0	0	0	0	0	6.52e-05	0	0	0	0	0	0	0	0
CASSVDSPTYSNQPQHF	0.00043334	9	0	7.441e-05	3.629e-05	2.399e-05	4.52e-05	2.892e-05	5.662e-05	8.652e-05	0	0	3.857e-05	0	0	4.282e-05	0	0	0	0	0	0
CASSVDSYNEQFF	0.00055397	8	0	7.441e-05	0	0	2.26e-05	0	0.00011324	8.652e-05	0	7.526e-05	3.857e-05	6.52e-05	0	0	0	0	0	0	7.817e-05	0
CASSVDSYNSPLHF	0.00014745	2	0	0	0	0	0	0	0	0	0	0	0	0	7.497e-05	0	0	7.248e-05	0	0	0	0
CASSVDTLPYEQYF	7.92e-05	1	0	0	0	0	0	0	0	0	0	0	0	0	0	0	0	0	7.92e-05	0	0	0
CASSVDTYGYTF	7.497e-05	1	0	0	0	0	0	0	0	0	0	0	0	0	7.497e-05	0	0	0	0	0	0	0
CASSVDVGKTEQFF	6.52e-05	1	0	0	0	0	0	0	0	0	0	0	0	6.52e-05	0	0	0	0	0	0	0	0
CASSVDVGSYNEQFF	0.00016722	4	6.446e-05	0	3.629e-05	0	0	0	0	2.884e-05	0	3.763e-05	0	0	0	0	0	0	0	0	0	0
CASSVDVSAYGYTF	0.0001256	3	0	2.48e-05	0	0	0	0	2.831e-05	0	0	0	0	0	0	0	0	7.248e-05	0	0	0	0
CASSVDVSTSYEQYF	0.00114588	15	6.446e-05	4.961e-05	3.629e-05	9.596e-05	6.781e-05	0.00011567	8.493e-05	0	3.451e-05	7.526e-05	7.714e-05	6.52e-05	0.0002249	4.282e-05	3.883e-05	7.248e-05	0	0	0	0
CASSVDWTDFYEQYF	0.00025468	7	0	2.48e-05	0	2.399e-05	2.26e-05	0	2.831e-05	0	0	3.763e-05	0	6.52e-05	0	0	0	0	0	0	0	5.215e-05
CASSVDWTDFYKQYF	2.884e-05	1	0	0	0	0	0	0	0	2.884e-05	0	0	0	0	0	0	0	0	0	0	0	0
CASSVEAAPSVEQFF	2.48e-05	1	0	2.48e-05	0	0	0	0	0	0	0	0	0	0	0	0	0	0	0	0	0	0
CASSVEAASYEQYF	0.00037668	8	0.00012892	2.48e-05	0	0	2.26e-05	2.892e-05	0	2.884e-05	0	0	3.857e-05	6.52e-05	0	0	3.883e-05	0	0	0	0	0
CASSVEAASYGQYF	6.52e-05	1	0	0	0	0	0	0	0	0	0	0	0	6.52e-05	0	0	0	0	0	0	0	0
CASSVEAGEPSPYF	0.00018058	3	0	0	0	4.798e-05	0	0	2.831e-05	0	0	0	0	0	0	0	0	0	0	0	0	0.00010429
CASSVEAGGPSPYF	0.00674616	20	0.00070908	0.00024803	0.00025403	0.00016794	0.00024862	0.00020243	0.00019817	0.00025955	0.00037966	0.00033866	0.0003857	0.00045638	0.00067471	0.00042825	0.00031062	0.00028994	0.00031678	0.00017385	0.00039087	0.00031287
CASSVEAGGPSPYL	6.446e-05	1	6.446e-05	0	0	0	0	0	0	0	0	0	0	0	0	0	0	0	0	0	0	0
CASSVEAGGPSPYS	2.831e-05	1	0	0	0	0	0	0	2.831e-05	0	0	0	0	0	0	0	0	0	0	0	0	0
CASSVEAGGYTF	0.00018412	5	0	2.48e-05	0	2.399e-05	0	0	2.831e-05	2.884e-05	0	0	0	0	0	0	0	0	0	0	7.817e-05	0
CASSVEAQQETQYF	0.00199948	16	0.00012892	0.00017362	0.00021774	0.00019193	4.52e-05	0.00023135	2.831e-05	5.768e-05	3.451e-05	3.763e-05	0.00019285	0	0	0.0001713	0.00015531	7.248e-05	0	0	0.00015635	0.00010429
CASSVEAQQGTQYF	2.399e-05	1	0	0	0	2.399e-05	0	0	0	0	0	0	0	0	0	0	0	0	0	0	0	0
CASSVEASGLDTQYF	0.00013943	2	6.446e-05	0	0	0	0	0	0	0	0	0	0	0	7.497e-05	0	0	0	0	0	0	0
CASSVEASGNPYKNIQYF	0.00022513	5	0	0	3.629e-05	2.399e-05	0	5.784e-05	0	2.884e-05	0	0	0	0	0	0	0	0	0	0	7.817e-05	0
CASSVEASGTELSTDTQYF	2.26e-05	1	0	0	0	0	2.26e-05	0	0	0	0	0	0	0	0	0	0	0	0	0	0	0
CASSVEASNSPLHF	0.00036959	7	0	0	0	0	2.26e-05	2.892e-05	0	2.884e-05	0.00010354	0	3.857e-05	0	0	4.282e-05	0	0	0	0	0	0.00010429
CASSVEEAWSEAFF	0.00014745	2	0	0	0	0	0	0	0	0	0	0	0	0	7.497e-05	0	0	7.248e-05	0	0	0	0
CASSVEEGGLDTQYF	2.48e-05	1	0	2.48e-05	0	0	0	0	0	0	0	0	0	0	0	0	0	0	0	0	0	0
CASSVEEGGPDTQYF	0.00219413	17	0.00012892	9.921e-05	3.629e-05	7.197e-05	0.00011301	8.676e-05	0.00014155	0.0001442	0.00010354	0.00011289	0.00019285	0.00026079	0.00014994	0.0001713	3.883e-05	0.00028994	0	0	0	5.215e-05
CASSVEEGRTGELFF	2.399e-05	1	0	0	0	2.399e-05	0	0	0	0	0	0	0	0	0	0	0	0	0	0	0	0
CASSVEGARSYEQYF	0.000212	5	0	4.961e-05	0	2.399e-05	2.26e-05	0	0	0	0	3.763e-05	0	0	0	0	0	0	0	0	7.817e-05	0
CASSVEGDGYTF	0.00135303	10	0.00012892	2.48e-05	0	2.399e-05	2.26e-05	2.892e-05	0	0	0	0	7.714e-05	0.00019559	0.00044981	0	3.883e-05	0.00036242	0	0	0	0
CASSVEGDWGNGYTF	0.00031817	8	0	2.48e-05	3.629e-05	2.399e-05	2.26e-05	0	2.831e-05	2.884e-05	0	3.763e-05	0.00011571	0	0	0	0	0	0	0	0	0
CASSVEGGESTDTQYF	0.00033909	3	0.00012892	0	0	0	0	0	0	0	0	0	0	6.52e-05	0	0	0	0.00014497	0	0	0	0
CASSVEGGISTDTQYF	2.399e-05	1	0	0	0	2.399e-05	0	0	0	0	0	0	0	0	0	0	0	0	0	0	0	0
CASSVEGGSTDTQYF	7.497e-05	1	0	0	0	0	0	0	0	0	0	0	0	0	7.497e-05	0	0	0	0	0	0	0
CASSVEGGTGLIPGELFF	0.00077767	12	6.446e-05	4.961e-05	0	4.798e-05	2.26e-05	5.784e-05	5.662e-05	5.768e-05	3.451e-05	0	0	0.0001304	0	0	0	7.248e-05	7.92e-05	0	0	0.00010429
CASSVEGHYEQYF	0.00051078	9	0	4.961e-05	0	0	2.26e-05	2.892e-05	2.831e-05	2.884e-05	0	7.526e-05	0	0.00019559	0	4.282e-05	3.883e-05	0	0	0	0	0
CASSVEGITEAFF	0.00019226	5	0	0	0	2.399e-05	2.26e-05	0	0	2.884e-05	0	3.763e-05	0	0	0	0	0	0	7.92e-05	0	0	0
CASSVEGQGWSNYGYTF	0.00017464	4	0	0	0	2.399e-05	4.52e-05	0	2.831e-05	0	0	0	7.714e-05	0	0	0	0	0	0	0	0	0
CASSVEGQGYEQYF	0.00019315	4	0	0	0	0	0	0	0	2.884e-05	3.451e-05	0	0	0	0	0	7.765e-05	0	0	0	0	5.215e-05
CASSVEGRGYSPLHF	0.00026808	2	0	0	0	0	0	0	0	0	0	0	0	0.00019559	0	0	0	7.248e-05	0	0	0	0
CASSVEGRRAGELFF	2.884e-05	1	0	0	0	0	0	0	0	2.884e-05	0	0	0	0	0	0	0	0	0	0	0	0
CASSVEGSVTDTQYF	0.00013093	3	6.446e-05	0	0	0	0	0	0	2.884e-05	0	3.763e-05	0	0	0	0	0	0	0	0	0	0
CASSVEGTASTEAFF	0.00042134	5	0.00019339	0	0	4.798e-05	2.26e-05	0	0	0	0	0	0	0	0	0	0	0	7.92e-05	0	7.817e-05	0
CASSVEGTDYGYTF	0.00043805	4	0	0	0	0	2.26e-05	2.892e-05	0	0	0	0	0	0	0	0	3.883e-05	0	0	0.00034771	0	0
CASSVEGTGELFF	0.00025305	2	0	0	0	0	0	0	0	0	0	0	0	0	0	0	0	0	7.92e-05	0.00017385	0	0
CASSVEGTICNSPLHF	2.399e-05	1	0	0	0	2.399e-05	0	0	0	0	0	0	0	0	0	0	0	0	0	0	0	0
CASSVEGTIYNSPLHF	0.00081918	12	0	2.48e-05	3.629e-05	7.197e-05	6.781e-05	2.892e-05	2.831e-05	5.768e-05	0.00013806	0	0	0	0	0	7.765e-05	0	7.92e-05	0	0.00015635	5.215e-05
CASSVEGTRRYQETQYF	0.00035033	3	0	0	0	0	0	0	0	0	0	0	0	0.0001304	7.497e-05	0	0	0.00014497	0	0	0	0
CASSVEGTSYEQYF	0.00048667	10	0	4.961e-05	3.629e-05	4.798e-05	2.26e-05	8.676e-05	2.831e-05	8.652e-05	0	3.763e-05	0	0	0	0	3.883e-05	0	0	0	0	5.215e-05
CASSVEGTSYGQYF	2.48e-05	1	0	2.48e-05	0	0	0	0	0	0	0	0	0	0	0	0	0	0	0	0	0	0
CASSVEGTTNSPLHF	0.00066698	11	0	4.961e-05	3.629e-05	7.197e-05	2.26e-05	5.784e-05	8.493e-05	0	3.451e-05	3.763e-05	0	0	0	0.00012847	3.883e-05	0	0	0	0	0.00010429
CASSVEGVPSVEQFF	0.00068164	8	0	0.00012401	3.629e-05	0	0	0	0	0	0.00010354	3.763e-05	0	0	7.497e-05	0	0	0	7.92e-05	0.00017385	0	5.215e-05
CASSVEGVRQPQHF	0.00082488	15	0	4.961e-05	3.629e-05	4.798e-05	4.52e-05	2.892e-05	2.831e-05	2.884e-05	3.451e-05	7.526e-05	7.714e-05	0	0	8.565e-05	7.765e-05	0	7.92e-05	0	7.817e-05	5.215e-05
CASSVEGWAGETQYF	7.14e-05	3	0	2.48e-05	0	2.399e-05	2.26e-05	0	0	0	0	0	0	0	0	0	0	0	0	0	0	0
CASSVELAADTQYF	0.00038295	9	0	0	0	4.798e-05	2.26e-05	2.892e-05	2.831e-05	0	3.451e-05	3.763e-05	0	6.52e-05	7.497e-05	4.282e-05	0	0	0	0	0	0
CASSVELAAEQYF	2.884e-05	1	0	0	0	0	0	0	0	2.884e-05	0	0	0	0	0	0	0	0	0	0	0	0
CASSVELAGGQLFF	0.00011879	3	0	0	3.629e-05	4.798e-05	0	0	0	0	3.451e-05	0	0	0	0	0	0	0	0	0	0	0
CASSVELDTQYF	0.00016523	4	0	0	0	0	2.26e-05	2.892e-05	0	0	3.451e-05	0	0	0	0	0	0	0	7.92e-05	0	0	0
CASSVELGGADIQYF	5.715e-05	2	0	0	0	0	0	0	2.831e-05	2.884e-05	0	0	0	0	0	0	0	0	0	0	0	0
CASSVELNTDTQYF	0.00044363	5	6.446e-05	0	0	0	0	0	0	2.884e-05	0	0	0	0.0001304	7.497e-05	0	0	0.00014497	0	0	0	0
CASSVEPDTEAFF	0.00062825	9	0	2.48e-05	7.258e-05	0	6.781e-05	0.00017351	0	5.768e-05	3.451e-05	0	0.00011571	0	0	4.282e-05	3.883e-05	0	0	0	0	0
CASSVEPSGGSYEQYF	0.00027564	7	0	2.48e-05	3.629e-05	7.197e-05	2.26e-05	0	5.662e-05	2.884e-05	3.451e-05	0	0	0	0	0	0	0	0	0	0	0
CASSVEQGGLSSYNEQFF	0.00013475	5	0	2.48e-05	0	2.399e-05	2.26e-05	0	0	2.884e-05	3.451e-05	0	0	0	0	0	0	0	0	0	0	0
CASSVEQGGLSSYNGQFF	2.48e-05	1	0	2.48e-05	0	0	0	0	0	0	0	0	0	0	0	0	0	0	0	0	0	0
CASSVEQGREVSGNTIYF	3.883e-05	1	0	0	0	0	0	0	0	0	0	0	0	0	0	0	3.883e-05	0	0	0	0	0
CASSVERGAGELFF	0.00030344	5	0	0	3.629e-05	4.798e-05	0	0	2.831e-05	0	3.451e-05	0	0	0	0	0	0	0	0	0	0.00015635	0
CASSVESGRIYEQYF	0.00044259	10	6.446e-05	2.48e-05	0	2.399e-05	2.26e-05	2.892e-05	2.831e-05	0	0	0	0.00011571	0	0	4.282e-05	3.883e-05	0	0	0	0	5.215e-05
CASSVESLETQYF	9.027e-05	3	0	0	0	0	2.26e-05	0	0	2.884e-05	0	0	0	0	0	0	3.883e-05	0	0	0	0	0
CASSVESLSVVETQYF	2.399e-05	1	0	0	0	2.399e-05	0	0	0	0	0	0	0	0	0	0	0	0	0	0	0	0
CASSVETAGPGATEAFF	0.00023154	5	0	2.48e-05	0	0	2.26e-05	0	0	0	3.451e-05	0	7.714e-05	0	0	0	0	7.248e-05	0	0	0	0
CASSVETMNDEQFF	2.26e-05	1	0	0	0	0	2.26e-05	0	0	0	0	0	0	0	0	0	0	0	0	0	0	0
CASSVETMNNEQFF	8.652e-05	1	0	0	0	0	0	0	0	8.652e-05	0	0	0	0	0	0	0	0	0	0	0	0
CASSVETSNSPLHF	2.399e-05	1	0	0	0	2.399e-05	0	0	0	0	0	0	0	0	0	0	0	0	0	0	0	0
CASSVEVAGVSRYNEQFF	0.00021191	3	6.446e-05	0	0	0	0	0	0	0	0	0	0	0	7.497e-05	0	0	7.248e-05	0	0	0	0
CASSVEVHSSGNTIYF	0.00037265	3	0.00019339	0	0	0	0	0	0	0	0	0	0	0	7.497e-05	0	0	0	0	0	0	0.00010429
CASSVEVPISLNYGYTF	0.00053052	4	0	0	0	0	0	0.00011567	2.831e-05	0	0	0	0	0	0	0	3.883e-05	0	0	0.00034771	0	0
CASSVEVQNTEAFF	2.26e-05	1	0	0	0	0	2.26e-05	0	0	0	0	0	0	0	0	0	0	0	0	0	0	0
CASSVEVSTDTQYF	0.00049623	9	0	4.961e-05	3.629e-05	7.197e-05	6.781e-05	2.892e-05	0	0	3.451e-05	3.763e-05	0	6.52e-05	0	0	0	0	0	0	0	0.00010429
CASSVEVTGELFF	0.00045569	6	0	0.00014882	0	7.197e-05	4.52e-05	5.784e-05	2.831e-05	0	0.00010354	0	0	0	0	0	0	0	0	0	0	0
CASSVEVVGTGELFF	0.00257896	19	0.00032231	0.00012401	3.629e-05	4.798e-05	9.041e-05	2.892e-05	8.493e-05	0.00017304	0.00010354	0.00022578	0.00011571	0.0001304	7.497e-05	8.565e-05	7.765e-05	7.248e-05	0.00023759	0	0.00039087	0.00015644
CASSVEWEPSGNTIYF	0.00012862	5	0	2.48e-05	0	2.399e-05	2.26e-05	2.892e-05	2.831e-05	0	0	0	0	0	0	0	0	0	0	0	0	0
CASSVEWESETQYF	7.92e-05	1	0	0	0	0	0	0	0	0	0	0	0	0	0	0	0	0	7.92e-05	0	0	0
CASSVEWLAADTQYF	0.00010132	2	0	0	0	0	0	0	0	2.884e-05	0	0	0	0	0	0	0	7.248e-05	0	0	0	0
CASSVEYGSRYGYTF	2.884e-05	1	0	0	0	0	0	0	0	2.884e-05	0	0	0	0	0	0	0	0	0	0	0	0
CASSVEYSKGELFF	6.52e-05	1	0	0	0	0	0	0	0	0	0	0	0	6.52e-05	0	0	0	0	0	0	0	0
CASSVFGGGASPGELFF	2.884e-05	1	0	0	0	0	0	0	0	2.884e-05	0	0	0	0	0	0	0	0	0	0	0	0
CASSVFGVAGVVEQYF	7.817e-05	1	0	0	0	0	0	0	0	0	0	0	0	0	0	0	0	0	0	0	7.817e-05	0
CASSVFSGEQFF	0.00013695	2	6.446e-05	0	0	0	0	0	0	0	0	0	0	0	0	0	0	7.248e-05	0	0	0	0
CASSVFSREQFF	2.48e-05	1	0	2.48e-05	0	0	0	0	0	0	0	0	0	0	0	0	0	0	0	0	0	0
CASSVFYHTDTQYF	0.00401806	18	0.00045123	0.00012401	0	4.798e-05	4.52e-05	8.676e-05	0	0.00023071	0.00020709	0.00018815	0.00011571	0.00032599	0.00052478	4.282e-05	3.883e-05	0.00028994	0.00031678	0.00069541	0.00023452	5.215e-05
CASSVGAEQFF	0.00013804	3	0	4.961e-05	3.629e-05	0	0	0	0	0	0	0	0	0	0	0	0	0	0	0	0	5.215e-05
CASSVGAEVNNEQFF	0.00029328	4	0	0	0	0	0	0	0	0	3.451e-05	0	0	0	7.497e-05	0	3.883e-05	0.00014497	0	0	0	0
CASSVGAGGLAVYGYTF	5.215e-05	1	0	0	0	0	0	0	0	0	0	0	0	0	0	0	0	0	0	0	0	5.215e-05
CASSVGAGHGYEQYF	7.92e-05	1	0	0	0	0	0	0	0	0	0	0	0	0	0	0	0	0	7.92e-05	0	0	0
CASSVGAGMSYNEQFF	0.00027613	5	0	0	0.00010887	4.798e-05	0	0	2.831e-05	0	0	0	0	0	0	0	3.883e-05	0	0	0	0	5.215e-05
CASSVGAGNQPQHF	7.817e-05	1	0	0	0	0	0	0	0	0	0	0	0	0	0	0	0	0	0	0	7.817e-05	0
CASSVGAGPYNEQFF	7.497e-05	1	0	0	0	0	0	0	0	0	0	0	0	0	7.497e-05	0	0	0	0	0	0	0
CASSVGAITYEQYF	0.00013695	2	6.446e-05	0	0	0	0	0	0	0	0	0	0	0	0	0	0	7.248e-05	0	0	0	0
CASSVGANAVYEQYF	2.892e-05	1	0	0	0	0	0	2.892e-05	0	0	0	0	0	0	0	0	0	0	0	0	0	0
CASSVGANYGYTF	7.92e-05	1	0	0	0	0	0	0	0	0	0	0	0	0	0	0	0	0	7.92e-05	0	0	0
CASSVGASGANVLTF	0.00159818	13	0	0	7.258e-05	0.00023991	0.00011301	5.784e-05	0.00011324	2.884e-05	0	0.00011289	0.00026999	0	7.497e-05	0.00021412	7.765e-05	0.00014497	0	0	7.817e-05	0
CASSVGASGGNEQFF	2.26e-05	1	0	0	0	0	2.26e-05	0	0	0	0	0	0	0	0	0	0	0	0	0	0	0
CASSVGAYYNSPLHF	0.00012992	4	0	2.48e-05	0	0	0	2.892e-05	0	0	0	3.763e-05	3.857e-05	0	0	0	0	0	0	0	0	0
CASSVGDDGSYEQYF	0.00025271	3	0	0	0	0	2.26e-05	0	0	0	3.451e-05	0	0	0.00019559	0	0	0	0	0	0	0	0
CASSVGDHYGYTF	4.961e-05	1	0	4.961e-05	0	0	0	0	0	0	0	0	0	0	0	0	0	0	0	0	0	0
CASSVGDLGVHTEAFF	0.00039267	9	0	9.921e-05	0	2.399e-05	4.52e-05	0	2.831e-05	2.884e-05	3.451e-05	3.763e-05	0	0	0	4.282e-05	0	0	0	0	0	5.215e-05
CASSVGDNSPLHF	0.00108371	15	0	7.441e-05	0.00010887	7.197e-05	6.781e-05	5.784e-05	5.662e-05	8.652e-05	6.903e-05	7.526e-05	3.857e-05	0	0	0.00012847	3.883e-05	0	7.92e-05	0	7.817e-05	5.215e-05
CASSVGDNSPLHS	2.48e-05	1	0	2.48e-05	0	0	0	0	0	0	0	0	0	0	0	0	0	0	0	0	0	0
CASSVGDQPQHF	0.00056204	9	0	0	3.629e-05	4.798e-05	2.26e-05	2.892e-05	5.662e-05	0	6.903e-05	0	0	0	0.00014994	0	0	7.248e-05	0	0	7.817e-05	0
CASSVGDRDYNEQFF	0.0002124	6	0	2.48e-05	0	2.399e-05	2.26e-05	0	0	2.884e-05	3.451e-05	0	0	0	0	0	7.765e-05	0	0	0	0	0
CASSVGDRGDTQYF	0.00011598	3	6.446e-05	0	0	0	2.26e-05	2.892e-05	0	0	0	0	0	0	0	0	0	0	0	0	0	0
CASSVGDRGHQPQHF	0.00039858	7	0	7.441e-05	0	2.399e-05	4.52e-05	2.892e-05	0	2.884e-05	0	0	0	0	0	0	3.883e-05	0	0.00015839	0	0	0
CASSVGDRGRGYTF	0.00012809	3	0	0	0	2.399e-05	0	0	0	2.884e-05	0	7.526e-05	0	0	0	0	0	0	0	0	0	0
CASSVGDRGRNSEFF	0.00016972	3	0	0	0	0	2.26e-05	0	0	0	0	0	0	0	0	4.282e-05	0	0	0	0	0	0.00010429
CASSVGDRGVYGYTF	0.00015369	4	0	0	0	2.399e-05	2.26e-05	2.892e-05	0	0	0	0	0	0	0	0	0	0	0	0	7.817e-05	0
CASSVGDRSEAFF	2.399e-05	1	0	0	0	2.399e-05	0	0	0	0	0	0	0	0	0	0	0	0	0	0	0	0
CASSVGDRYGYTF	0.00023181	5	0	0	0	4.798e-05	0	0	2.831e-05	0	3.451e-05	0	0	0	0	4.282e-05	0	0	0	0	7.817e-05	0
CASSVGDSLTYEQYF	0.00014389	4	0	0	0	0	0	2.892e-05	2.831e-05	0	3.451e-05	0	0	0	0	0	0	0	0	0	0	5.215e-05
CASSVGDSSYEQYF	7.441e-05	1	0	7.441e-05	0	0	0	0	0	0	0	0	0	0	0	0	0	0	0	0	0	0
CASSVGDSYYEQYF	0.00011426	4	0	0	0	2.399e-05	2.26e-05	0	0	2.884e-05	0	0	0	0	0	0	3.883e-05	0	0	0	0	0
CASSVGDVQGQFF	0.00063743	6	0	0	0	0	2.26e-05	2.892e-05	0	0	3.451e-05	0	0	0	0	0	0	0	0.00031678	0	7.817e-05	0.00015644
CASSVGEGNTIYF	0.00036793	4	0.00012892	0	0	0	0	0	0	2.884e-05	0	0	0	6.52e-05	0	0	0	0.00014497	0	0	0	0
CASSVGELAGGQETQYF	4.282e-05	1	0	0	0	0	0	0	0	0	0	0	0	0	0	4.282e-05	0	0	0	0	0	0
CASSVGEMSYNEQFF	6.446e-05	1	6.446e-05	0	0	0	0	0	0	0	0	0	0	0	0	0	0	0	0	0	0	0
CASSVGENTEAFF	0.00172583	14	0	4.961e-05	0	0.00011996	4.52e-05	8.676e-05	0.00011324	8.652e-05	0.00020709	0.00015052	7.714e-05	0	0	8.565e-05	7.765e-05	0	7.92e-05	0	0.00039087	0.00015644
CASSVGENTEAFL	2.26e-05	1	0	0	0	0	2.26e-05	0	0	0	0	0	0	0	0	0	0	0	0	0	0	0
CASSVGEQINQPQHF	2.831e-05	1	0	0	0	0	0	0	2.831e-05	0	0	0	0	0	0	0	0	0	0	0	0	0
CASSVGETSVSYEQYF	7.497e-05	1	0	0	0	0	0	0	0	0	0	0	0	0	7.497e-05	0	0	0	0	0	0	0
CASSVGFIQETQYF	0.00010867	4	0	0	0	0	2.26e-05	2.892e-05	2.831e-05	2.884e-05	0	0	0	0	0	0	0	0	0	0	0	0
CASSVGFLGAFF	5.144e-05	2	0	0	0	0	2.26e-05	0	0	2.884e-05	0	0	0	0	0	0	0	0	0	0	0	0
CASSVGFTGGEKLFF	0.00079866	14	0	2.48e-05	7.258e-05	4.798e-05	4.52e-05	2.892e-05	0	0	6.903e-05	3.763e-05	3.857e-05	6.52e-05	7.497e-05	0	3.883e-05	7.248e-05	0	0	7.817e-05	0.00010429
CASSVGFVGVGNTEAFF	0.00119022	14	6.446e-05	0.00012401	3.629e-05	9.596e-05	2.26e-05	2.892e-05	2.831e-05	2.884e-05	6.903e-05	3.763e-05	0	0.00019559	0	0	0.00011648	0.00028994	0	0	0	5.215e-05
CASSVGGAANEKLFF	0.00048642	8	0	2.48e-05	7.258e-05	0	6.781e-05	0	8.493e-05	2.884e-05	0	0	7.714e-05	0	0	0	0	0	0	0	7.817e-05	5.215e-05
CASSVGGAEETQYF	0.00019486	2	6.446e-05	0	0	0	0	0	0	0	0	0	0	0.0001304	0	0	0	0	0	0	0	0
CASSVGGAHSGANVLTF	5.091e-05	2	0	0	0	0	2.26e-05	0	2.831e-05	0	0	0	0	0	0	0	0	0	0	0	0	0
CASSVGGALSGNTIYF	0.00197035	17	0.00045123	0.00012401	0.00014516	9.596e-05	6.781e-05	0.00017351	2.831e-05	0.0001442	3.451e-05	0	3.857e-05	6.52e-05	0.0002249	4.282e-05	0	7.248e-05	7.92e-05	0	7.817e-05	0.00010429
CASSVGGAQDTQYF	0.00015803	4	0	0	0	2.399e-05	0	5.784e-05	0	0	0	3.763e-05	3.857e-05	0	0	0	0	0	0	0	0	0
CASSVGGARATEAFF	0.00019486	2	6.446e-05	0	0	0	0	0	0	0	0	0	0	0.0001304	0	0	0	0	0	0	0	0
CASSVGGASFPGNTIYF	6.343e-05	2	0	0	0	0	0	2.892e-05	0	0	3.451e-05	0	0	0	0	0	0	0	0	0	0	0
CASSVGGASGYTDTQYF	2.48e-05	1	0	2.48e-05	0	0	0	0	0	0	0	0	0	0	0	0	0	0	0	0	0	0
CASSVGGDVYEQYF	7.92e-05	1	0	0	0	0	0	0	0	0	0	0	0	0	0	0	0	0	7.92e-05	0	0	0
CASSVGGDYGYTF	0.00313783	18	0.00045123	0.00024803	3.629e-05	0.00011996	6.781e-05	0.00026027	5.662e-05	8.652e-05	6.903e-05	0.00011289	7.714e-05	0.00032599	0.00029987	0	0.00015531	0.00036242	0	0.00017385	7.817e-05	0.00015644
CASSVGGEGYQPQHF	0.00035777	10	0	4.961e-05	3.629e-05	2.399e-05	2.26e-05	2.892e-05	2.831e-05	0	3.451e-05	0	3.857e-05	0	0	4.282e-05	0	0	0	0	0	5.215e-05
CASSVGGETYNEQFF	0.00037378	9	0	2.48e-05	3.629e-05	4.798e-05	6.781e-05	0	0	2.884e-05	3.451e-05	0	3.857e-05	0	0	4.282e-05	0	0	0	0	0	5.215e-05
CASSVGGGAKNIQYF	0.00013833	4	0	0	0	4.798e-05	2.26e-05	2.892e-05	0	0	0	0	0	0	0	0	3.883e-05	0	0	0	0	0
CASSVGGGDMYNEQFF	0.00039326	7	0	0	3.629e-05	2.399e-05	4.52e-05	2.892e-05	0	0	0.00010354	0	7.714e-05	0	0	0	0	0	0	0	7.817e-05	0
CASSVGGGDMYNGQFF	2.884e-05	1	0	0	0	0	0	0	0	2.884e-05	0	0	0	0	0	0	0	0	0	0	0	0
CASSVGGGGAYNEQFF	5.723e-05	2	0	0	0	0	0	2.892e-05	2.831e-05	0	0	0	0	0	0	0	0	0	0	0	0	0
CASSVGGGGGYEQYF	6.446e-05	1	6.446e-05	0	0	0	0	0	0	0	0	0	0	0	0	0	0	0	0	0	0	0
CASSVGGGGNTEAFF	0.00051065	7	0.00019339	2.48e-05	0	0	2.26e-05	0	0.00011324	0	0	0	0	0	7.497e-05	4.282e-05	3.883e-05	0	0	0	0	0
CASSVGGGGTNEKLFF	0.00019753	6	0	2.48e-05	0	0	0	2.892e-05	2.831e-05	2.884e-05	3.451e-05	0	0	0	0	0	0	0	0	0	0	5.215e-05
CASSVGGGHEYF	0.00011377	3	0	0	0	2.399e-05	0	0	0	0	0	3.763e-05	0	0	0	0	0	0	0	0	0	5.215e-05
CASSVGGGISTDTQYF	2.26e-05	1	0	0	0	0	2.26e-05	0	0	0	0	0	0	0	0	0	0	0	0	0	0	0
CASSVGGGNEKLFF	0.00062141	13	0	2.48e-05	3.629e-05	4.798e-05	2.26e-05	2.892e-05	0	5.768e-05	3.451e-05	7.526e-05	3.857e-05	0	0	8.565e-05	3.883e-05	0	0	0	7.817e-05	5.215e-05
CASSVGGGPQTQYF	0.0002144	2	6.446e-05	0	0	0	0	0	0	0	0	0	0	0	0.00014994	0	0	0	0	0	0	0
CASSVGGGQYF	0.00063588	12	0	7.441e-05	3.629e-05	4.798e-05	4.52e-05	2.892e-05	5.662e-05	2.884e-05	3.451e-05	3.763e-05	0	0	0	0.00012847	3.883e-05	0	0	0	7.817e-05	0
CASSVGGGQYL	2.892e-05	1	0	0	0	0	0	2.892e-05	0	0	0	0	0	0	0	0	0	0	0	0	0	0
CASSVGGGRELFF	0.00017618	5	6.446e-05	0	3.629e-05	2.399e-05	2.26e-05	0	0	2.884e-05	0	0	0	0	0	0	0	0	0	0	0	0
CASSVGGGSYEQYF	0.00070257	12	6.446e-05	7.441e-05	3.629e-05	0	4.52e-05	0	5.662e-05	5.768e-05	3.451e-05	0	0	0	7.497e-05	4.282e-05	3.883e-05	7.248e-05	0	0	0	0.00010429
CASSVGGGTDTQYF	0.00036557	5	0.00012892	0	0	2.399e-05	0	0	0	0	0	0	0	6.52e-05	7.497e-05	0	0	7.248e-05	0	0	0	0
CASSVGGGTPKNTEAFF	7.248e-05	1	0	0	0	0	0	0	0	0	0	0	0	0	0	0	0	7.248e-05	0	0	0	0
CASSVGGGYGYTF	0.00013768	2	0	0	0	0	0	0	0	0	0	0	0	6.52e-05	0	0	0	7.248e-05	0	0	0	0
CASSVGGHSGNTIYF	0.00053004	9	0	4.961e-05	7.258e-05	4.798e-05	2.26e-05	8.676e-05	2.831e-05	2.884e-05	0	0	0.00011571	0	0	0	7.765e-05	0	0	0	0	0
CASSVGGHSNQPQHF	0.00243655	17	0	0.00017362	0.00018145	0.00014395	0.00015821	8.676e-05	8.493e-05	8.652e-05	0.00010354	0.00011289	3.857e-05	6.52e-05	0	0.00021412	0.00015531	0.00014497	0	0.00034771	0.00023452	0.00010429
CASSVGGHTDTQYF	6.446e-05	1	6.446e-05	0	0	0	0	0	0	0	0	0	0	0	0	0	0	0	0	0	0	0
CASSVGGITEAFF	6.446e-05	1	6.446e-05	0	0	0	0	0	0	0	0	0	0	0	0	0	0	0	0	0	0	0
CASSVGGKGYQPQHF	3.763e-05	1	0	0	0	0	0	0	0	0	0	3.763e-05	0	0	0	0	0	0	0	0	0	0
CASSVGGLADPYEQYF	0.00052989	10	0	0	0.00010887	2.399e-05	2.26e-05	8.676e-05	2.831e-05	0	3.451e-05	0	3.857e-05	0	7.497e-05	0	3.883e-05	7.248e-05	0	0	0	0
CASSVGGLAGDEQFF	6.513e-05	2	0	0	3.629e-05	0	0	0	0	2.884e-05	0	0	0	0	0	0	0	0	0	0	0	0
CASSVGGLNTEAFF	0.00017385	1	0	0	0	0	0	0	0	0	0	0	0	0	0	0	0	0	0	0.00017385	0	0
CASSVGGNDEQFF	0.00028616	6	0	2.48e-05	0.00010887	4.798e-05	0	0	2.831e-05	0	0	3.763e-05	3.857e-05	0	0	0	0	0	0	0	0	0
CASSVGGNGELFF	0.00014887	3	0	0	7.258e-05	4.798e-05	0	0	2.831e-05	0	0	0	0	0	0	0	0	0	0	0	0	0
CASSVGGNTEAFF	2.831e-05	1	0	0	0	0	0	0	2.831e-05	0	0	0	0	0	0	0	0	0	0	0	0	0
CASSVGGPGTDGYTF	0.00011805	3	0	0	0	0	2.26e-05	0	5.662e-05	0	0	0	0	0	0	0	3.883e-05	0	0	0	0	0
CASSVGGQGAREQYF	3.451e-05	1	0	0	0	0	0	0	0	0	3.451e-05	0	0	0	0	0	0	0	0	0	0	0
CASSVGGQGARSYNEQFF	0.0002089	4	0	2.48e-05	0	0	0	8.676e-05	2.831e-05	0	6.903e-05	0	0	0	0	0	0	0	0	0	0	0
CASSVGGQGRTEAFF	7.248e-05	1	0	0	0	0	0	0	0	0	0	0	0	0	0	0	0	7.248e-05	0	0	0	0
CASSVGGQINQPQHF	0.00019924	5	0	0	0	2.399e-05	0	2.892e-05	2.831e-05	0	0	0	0	0	0	0	3.883e-05	0	7.92e-05	0	0	0
CASSVGGQLSYGYTF	0.00014017	2	0	0	0	0	0	0	0	0	0	0	0	6.52e-05	7.497e-05	0	0	0	0	0	0	0
CASSVGGQNNQPQHF	0.0006923	13	0	4.961e-05	3.629e-05	4.798e-05	4.52e-05	2.892e-05	5.662e-05	5.768e-05	6.903e-05	3.763e-05	3.857e-05	0	0	4.282e-05	7.765e-05	0	0	0	0	0.00010429
CASSVGGRAVVTEAFF	0.00045359	9	6.446e-05	0	3.629e-05	2.399e-05	0	8.676e-05	2.831e-05	2.884e-05	0.00010354	0	3.857e-05	0	0	4.282e-05	0	0	0	0	0	0
CASSVGGRGLGEQYF	2.26e-05	1	0	0	0	0	2.26e-05	0	0	0	0	0	0	0	0	0	0	0	0	0	0	0
CASSVGGRGSLQETQYF	0.00031474	5	6.446e-05	0	0	0	0	0	0	0	0	3.763e-05	0	6.52e-05	7.497e-05	0	0	7.248e-05	0	0	0	0
CASSVGGRRDSGNTIYF	0.00019654	3	0	0	0	0	0	0	0	0	0	0	0	6.52e-05	0	0	0	0	7.92e-05	0	0	5.215e-05
CASSVGGRSSNEQFF	2.884e-05	1	0	0	0	0	0	0	0	2.884e-05	0	0	0	0	0	0	0	0	0	0	0	0
CASSVGGRTEAFF	0.00063402	10	6.446e-05	7.441e-05	3.629e-05	4.798e-05	2.26e-05	5.784e-05	0	0	0	0	0	6.52e-05	0.00014994	4.282e-05	0	7.248e-05	0	0	0	0
CASSVGGSDEQFF	5.215e-05	1	0	0	0	0	0	0	0	0	0	0	0	0	0	0	0	0	0	0	0	5.215e-05
CASSVGGSPFTDTQYF	2.884e-05	1	0	0	0	0	0	0	0	2.884e-05	0	0	0	0	0	0	0	0	0	0	0	0
CASSVGGSSGVYEQYF	0.00017653	4	0	0	0	2.399e-05	0	0	0	0	3.451e-05	0	0	0	0	0	3.883e-05	0	7.92e-05	0	0	0
CASSVGGSYEQYF	0.00024753	7	0	0	0	0	2.26e-05	2.892e-05	0	2.884e-05	0	3.763e-05	3.857e-05	0	0	0	3.883e-05	0	0	0	0	5.215e-05
CASSVGGTAGDTQYF	0.00021883	5	0	2.48e-05	0	2.399e-05	0	0	2.831e-05	2.884e-05	0	0.00011289	0	0	0	0	0	0	0	0	0	0
CASSVGGTGELFF	0.00035919	5	0	0.00014882	0	0	0	5.784e-05	0	0	3.451e-05	0	0	0	0	0	3.883e-05	0	7.92e-05	0	0	0
CASSVGGTGNTIYF	0.0001731	4	0	4.961e-05	0	7.197e-05	2.26e-05	2.892e-05	0	0	0	0	0	0	0	0	0	0	0	0	0	0
CASSVGGTGYGYTF	0.0001493	3	0	0	0	0	4.52e-05	0	0	2.884e-05	0	7.526e-05	0	0	0	0	0	0	0	0	0	0
CASSVGGTLGIQYF	0.00029788	5	0	2.48e-05	0	2.399e-05	0	0	2.831e-05	0	0	0	0	0	0	0	0.00011648	0	0	0	0	0.00010429
CASSVGGTNTGELFF	0.00026178	6	0	4.961e-05	3.629e-05	0	2.26e-05	5.784e-05	5.662e-05	0	0	0	0	0	0	0	3.883e-05	0	0	0	0	0
CASSVGGTQILNTEAFF	2.399e-05	1	0	0	0	2.399e-05	0	0	0	0	0	0	0	0	0	0	0	0	0	0	0	0
CASSVGGTSGDEQFF	0.00013695	2	6.446e-05	0	0	0	0	0	0	0	0	0	0	0	0	0	0	7.248e-05	0	0	0	0
CASSVGGTVTYEQYF	7.497e-05	1	0	0	0	0	0	0	0	0	0	0	0	0	7.497e-05	0	0	0	0	0	0	0
CASSVGGTYSGNTIYF	0.0010307	15	0	4.961e-05	3.629e-05	7.197e-05	4.52e-05	8.676e-05	5.662e-05	2.884e-05	3.451e-05	7.526e-05	7.714e-05	0	0	8.565e-05	7.765e-05	0	7.92e-05	0.00017385	0	5.215e-05
CASSVGGVAGGGVYNEQFF	7.551e-05	3	0	0	0	2.399e-05	2.26e-05	2.892e-05	0	0	0	0	0	0	0	0	0	0	0	0	0	0
CASSVGGVLLYEQYF	0.00050137	6	0	2.48e-05	0	0	2.26e-05	2.892e-05	0	0	3.451e-05	0	0	0	0	4.282e-05	0	0	0	0.00034771	0	0
CASSVGGVSNQPQHF	7.497e-05	1	0	0	0	0	0	0	0	0	0	0	0	0	7.497e-05	0	0	0	0	0	0	0
CASSVGGYEQYF	0.00024789	7	0	0	3.629e-05	2.399e-05	2.26e-05	0	2.831e-05	2.884e-05	6.903e-05	0	0	0	0	0	3.883e-05	0	0	0	0	0
CASSVGGYQETQYF	6.52e-05	1	0	0	0	0	0	0	0	0	0	0	0	6.52e-05	0	0	0	0	0	0	0	0
CASSVGGYTQYF	0.00182705	16	6.446e-05	0.00017362	0.00014516	9.596e-05	6.781e-05	5.784e-05	0.00014155	0.0001442	3.451e-05	3.763e-05	0.00019285	0	0	0.00021412	0.00011648	0	0.00015839	0	7.817e-05	0.00010429
CASSVGIAGRGDTQYF	0.00117695	12	0.00019339	7.441e-05	0	9.596e-05	9.041e-05	8.676e-05	2.831e-05	5.768e-05	0	0	3.857e-05	0.00019559	0.0002249	0	3.883e-05	0	0	0	0	5.215e-05
CASSVGIGGAGGSDTQYF	0.00030021	7	0	2.48e-05	3.629e-05	0	0	0	2.831e-05	2.884e-05	3.451e-05	0	0	0	7.497e-05	0	0	7.248e-05	0	0	0	0
CASSVGILDTQYF	7.983e-05	3	0	0	0	0	2.26e-05	2.892e-05	2.831e-05	0	0	0	0	0	0	0	0	0	0	0	0	0
CASSVGKGLGYTF	0.00046209	9	6.446e-05	0	0	0	2.26e-05	5.784e-05	0	2.884e-05	6.903e-05	3.763e-05	3.857e-05	0	0	0	3.883e-05	0	0	0	0	0.00010429
CASSVGLAAGGEQFF	0.00013768	2	0	0	0	0	0	0	0	0	0	0	0	6.52e-05	0	0	0	7.248e-05	0	0	0	0
CASSVGLADEQHF	2.26e-05	1	0	0	0	0	2.26e-05	0	0	0	0	0	0	0	0	0	0	0	0	0	0	0
CASSVGLADEQYF	0.00074106	12	0	4.961e-05	7.258e-05	0.00011996	6.781e-05	5.784e-05	5.662e-05	0	6.903e-05	7.526e-05	3.857e-05	0	0	4.282e-05	3.883e-05	0	0	0	0	5.215e-05
CASSVGLAGEETQYF	0.00021994	2	0	0	0	0	0	0	0	0	0	0	0	0	7.497e-05	0	0	0.00014497	0	0	0	0
CASSVGLAGGETQYF	6.52e-05	1	0	0	0	0	0	0	0	0	0	0	0	6.52e-05	0	0	0	0	0	0	0	0
CASSVGLAGGRQEQFF	0.00024639	5	6.446e-05	0	3.629e-05	0	2.26e-05	5.784e-05	0	0	0	0	0	6.52e-05	0	0	0	0	0	0	0	0
CASSVGLAGTEDTQYF	0.00020561	7	0	2.48e-05	0	2.399e-05	2.26e-05	2.892e-05	0	2.884e-05	0	3.763e-05	0	0	0	0	3.883e-05	0	0	0	0	0
CASSVGLAGVTDTQYF	6.52e-05	1	0	0	0	0	0	0	0	0	0	0	0	6.52e-05	0	0	0	0	0	0	0	0
CASSVGLAGVYNEQFF	8.046e-05	2	0	0	0	0	0	0	2.831e-05	0	0	0	0	0	0	0	0	0	0	0	0	5.215e-05
CASSVGLEAGYTGELFF	0.00024403	4	0	0	0	0	0	0	0	0	3.451e-05	0	0	0	0	0	0	0	7.92e-05	0	7.817e-05	5.215e-05
CASSVGLENYGYTF	0.00013011	3	0	0	0	0	2.26e-05	0	2.831e-05	0	0	0	0	0	0	0	0	0	7.92e-05	0	0	0
CASSVGLGGENTEAFF	2.399e-05	1	0	0	0	2.399e-05	0	0	0	0	0	0	0	0	0	0	0	0	0	0	0	0
CASSVGLGRYGYTF	0.00047755	9	0	7.441e-05	7.258e-05	0	2.26e-05	2.892e-05	2.831e-05	5.768e-05	3.451e-05	0	0.00011571	0	0	4.282e-05	0	0	0	0	0	0
CASSVGLLRNSPLHF	3.857e-05	1	0	0	0	0	0	0	0	0	0	0	3.857e-05	0	0	0	0	0	0	0	0	0
CASSVGLNTGELFF	5.23e-05	2	0	0	0	2.399e-05	0	0	2.831e-05	0	0	0	0	0	0	0	0	0	0	0	0	0
CASSVGLPSGNTIYF	0.00039469	6	0	2.48e-05	0	0	0	2.892e-05	2.831e-05	0	3.451e-05	0	0	0	0	0	0	0	0	0.00017385	0	0.00010429
CASSVGLSGTGDYGYTF	5.932e-05	2	0	2.48e-05	0	0	0	0	0	0	3.451e-05	0	0	0	0	0	0	0	0	0	0	0
CASSVGLSLEQFF	0.0004875	8	6.446e-05	4.961e-05	0	7.197e-05	0	5.784e-05	0	5.768e-05	0	0	0	0	0	4.282e-05	3.883e-05	0	0	0	0	0.00010429
CASSVGLTGNQPQHF	0.00109496	14	0.00012892	7.441e-05	3.629e-05	2.399e-05	9.041e-05	2.892e-05	2.831e-05	0	3.451e-05	0	0.00011571	0.0001304	0	4.282e-05	0	7.248e-05	7.92e-05	0	0	0.00020858
CASSVGMDPTYEQYF	2.26e-05	1	0	0	0	0	2.26e-05	0	0	0	0	0	0	0	0	0	0	0	0	0	0	0
CASSVGNQPQHF	0.00033074	7	0	2.48e-05	0	0	0	5.784e-05	0	2.884e-05	3.451e-05	3.763e-05	0	0	0	4.282e-05	0	0	0	0	0	0.00010429
CASSVGPDTEAFF	5.768e-05	1	0	0	0	0	0	0	0	5.768e-05	0	0	0	0	0	0	0	0	0	0	0	0
CASSVGPGANVLTF	0.00023381	7	0	2.48e-05	3.629e-05	2.399e-05	0	2.892e-05	0	2.884e-05	0	0	0	0	0	0	3.883e-05	0	0	0	0	5.215e-05
CASSVGPGGMRFETQYF	7.497e-05	1	0	0	0	0	0	0	0	0	0	0	0	0	7.497e-05	0	0	0	0	0	0	0
CASSVGPGTYYEQYF	0.00019694	5	0	0	0	2.399e-05	0	0	2.831e-05	2.884e-05	0	3.763e-05	0	0	0	0	0	0	0	0	7.817e-05	0
CASSVGPRGQRDSTDTQYF	6.52e-05	1	0	0	0	0	0	0	0	0	0	0	0	6.52e-05	0	0	0	0	0	0	0	0
CASSVGPSGASSYNEQFF	7.248e-05	1	0	0	0	0	0	0	0	0	0	0	0	0	0	0	0	7.248e-05	0	0	0	0
CASSVGPSGVSSYNEQFF	0.00034863	4	6.446e-05	0	0	0	0	0	0	0	6.903e-05	0	0	6.52e-05	0.00014994	0	0	0	0	0	0	0
CASSVGPSSRELFF	2.48e-05	1	0	2.48e-05	0	0	0	0	0	0	0	0	0	0	0	0	0	0	0	0	0	0
CASSVGPSTEAFF	7.975e-05	3	0	0	0	0	2.26e-05	0	2.831e-05	2.884e-05	0	0	0	0	0	0	0	0	0	0	0	0
CASSVGPVQQETQYF	0.00166162	15	0	7.441e-05	0	9.596e-05	9.041e-05	0.00014459	5.662e-05	5.768e-05	3.451e-05	7.526e-05	0.00019285	0	0.00014994	0.00012847	0.00015531	0.00014497	0	0	0.00015635	0.00010429
CASSVGQDRAFF	0.00019039	5	0	0	3.629e-05	2.399e-05	2.26e-05	0	2.831e-05	0	0	0	0	0	0	0	0	0	7.92e-05	0	0	0
CASSVGQDTEAFF	0.00067391	12	6.446e-05	4.961e-05	0	4.798e-05	4.52e-05	2.892e-05	2.831e-05	0	3.451e-05	3.763e-05	0	6.52e-05	7.497e-05	0	0	0.00014497	0	0	0	5.215e-05
CASSVGQDTEAFI	2.48e-05	1	0	2.48e-05	0	0	0	0	0	0	0	0	0	0	0	0	0	0	0	0	0	0
CASSVGQDTEAFL	0.00017138	4	0	0	0	0	4.52e-05	0	2.831e-05	2.884e-05	6.903e-05	0	0	0	0	0	0	0	0	0	0	0
CASSVGQEGDTQYF	0.00012892	1	0.00012892	0	0	0	0	0	0	0	0	0	0	0	0	0	0	0	0	0	0	0
CASSVGQGAKKYF	2.26e-05	1	0	0	0	0	2.26e-05	0	0	0	0	0	0	0	0	0	0	0	0	0	0	0
CASSVGQGAYEQYF	2.26e-05	1	0	0	0	0	2.26e-05	0	0	0	0	0	0	0	0	0	0	0	0	0	0	0
CASSVGQGAYYGYTF	0.00305577	19	0.00025785	0.00014882	0.00014516	9.596e-05	0.00015821	0.00014459	0.00011324	0.00017304	3.451e-05	0.00015052	0.00019285	0.0001304	0.00037484	8.565e-05	0.00023296	0.00014497	0.00023759	0	7.817e-05	0.00015644
CASSVGQGGNEKLFF	0.00231503	19	0.00025785	2.48e-05	7.258e-05	4.798e-05	6.781e-05	5.784e-05	2.831e-05	5.768e-05	6.903e-05	0.00011289	0.00015428	0.00019559	0.00044981	8.565e-05	3.883e-05	0.00028994	0	0.00017385	7.817e-05	5.215e-05
CASSVGQGGNEKLLF	7.497e-05	1	0	0	0	0	0	0	0	0	0	0	0	0	7.497e-05	0	0	0	0	0	0	0
CASSVGQGGNEKLSF	3.451e-05	1	0	0	0	0	0	0	0	0	3.451e-05	0	0	0	0	0	0	0	0	0	0	0
CASSVGQGGNERLFF	7.497e-05	1	0	0	0	0	0	0	0	0	0	0	0	0	7.497e-05	0	0	0	0	0	0	0
CASSVGQGGYMNTEAFF	0.00078219	1	0	0	0	0	0	0	0	0	0	0	0	0	0	0	0	0	0	0	0	0.00078219
CASSVGQGLTEAFF	0.00069807	15	0	7.441e-05	3.629e-05	4.798e-05	2.26e-05	2.892e-05	2.831e-05	5.768e-05	3.451e-05	3.763e-05	3.857e-05	0	0	4.282e-05	3.883e-05	0	7.92e-05	0	7.817e-05	5.215e-05
CASSVGQGQETQYF	0.00532464	19	0.00019339	0.00019842	0.00025403	0.00023991	0.00020342	0.00020243	0.00036803	0.00025955	0.00031063	0.00033866	0.00030856	0.00039119	0.00037484	0.00029977	0.00031062	0.00036242	0.00039598	0	0.00015635	0.00015644
CASSVGQGQETQYL	0.00010075	2	6.446e-05	0	3.629e-05	0	0	0	0	0	0	0	0	0	0	0	0	0	0	0	0	0
CASSVGQGQGTQYF	0.00019866	2	0	2.48e-05	0	0	0	0	0	0	0	0	0	0	0	0	0	0	0	0.00017385	0	0
CASSVGQGQKTQYL	2.892e-05	1	0	0	0	0	0	2.892e-05	0	0	0	0	0	0	0	0	0	0	0	0	0	0
CASSVGQGREKLFF	0.00096747	13	0	4.961e-05	0.00010887	7.197e-05	6.781e-05	5.784e-05	5.662e-05	8.652e-05	3.451e-05	7.526e-05	7.714e-05	0	0	8.565e-05	0.00011648	0	7.92e-05	0	0	0
CASSVGQGRGYNEQFF	0.00040858	7	0	0	0	0	6.781e-05	0	2.831e-05	2.884e-05	3.451e-05	0	3.857e-05	0	0	0	0	0	0.00015839	0	0	5.215e-05
CASSVGQGRGYTF	0.00022259	5	0	0	0	0	0	2.892e-05	0	2.884e-05	3.451e-05	0	0	0	0	0	0	0	0	0	7.817e-05	5.215e-05
CASSVGQGRRAFF	0.00047103	10	0	2.48e-05	7.258e-05	4.798e-05	4.52e-05	0	2.831e-05	2.884e-05	3.451e-05	7.526e-05	3.857e-05	0	7.497e-05	0	0	0	0	0	0	0
CASSVGQGTLYNEQFF	0.00021759	7	0	2.48e-05	3.629e-05	2.399e-05	2.26e-05	2.892e-05	0	2.884e-05	0	0	0	0	0	0	0	0	0	0	0	5.215e-05
CASSVGQGVLGEQYF	0.00057539	11	0	2.48e-05	7.258e-05	2.399e-05	6.781e-05	8.676e-05	5.662e-05	2.884e-05	0	3.763e-05	3.857e-05	0	0	8.565e-05	0	0	0	0	0	5.215e-05
CASSVGQGYRDTQYF	0.00011994	4	0	0	0	2.399e-05	2.26e-05	0	0	0	3.451e-05	0	0	0	0	0	3.883e-05	0	0	0	0	0
CASSVGQLLSNEQFF	2.48e-05	1	0	2.48e-05	0	0	0	0	0	0	0	0	0	0	0	0	0	0	0	0	0	0
CASSVGQLNQPQHF	0.00246521	18	6.446e-05	0.00014882	7.258e-05	9.596e-05	0.00013561	2.892e-05	0.00014155	8.652e-05	6.903e-05	0.00022578	0.00030856	0.0001304	0.00014994	0.0001713	3.883e-05	0.00014497	0	0.00034771	0	0.00010429
CASSVGQMNTEAFF	0.00125716	18	0.00019339	2.48e-05	3.629e-05	2.399e-05	4.52e-05	2.892e-05	2.831e-05	5.768e-05	3.451e-05	7.526e-05	3.857e-05	6.52e-05	0.0002249	4.282e-05	3.883e-05	7.248e-05	0	0.00017385	0	5.215e-05
CASSVGQNAEQFF	0.00034095	9	0	4.961e-05	7.258e-05	2.399e-05	2.26e-05	0	2.831e-05	2.884e-05	0	3.763e-05	3.857e-05	0	0	0	3.883e-05	0	0	0	0	0
CASSVGQNTEAFF	0.00013263	4	0	0	0	2.399e-05	4.52e-05	2.892e-05	0	0	3.451e-05	0	0	0	0	0	0	0	0	0	0	0
CASSVGQPNQPQHF	2.884e-05	1	0	0	0	0	0	0	0	2.884e-05	0	0	0	0	0	0	0	0	0	0	0	0
CASSVGQRDTEAFF	7.497e-05	1	0	0	0	0	0	0	0	0	0	0	0	0	7.497e-05	0	0	0	0	0	0	0
CASSVGQREGRETQYF	5.215e-05	1	0	0	0	0	0	0	0	0	0	0	0	0	0	0	0	0	0	0	0	5.215e-05
CASSVGQRGTWDEQFF	3.763e-05	1	0	0	0	0	0	0	0	0	0	3.763e-05	0	0	0	0	0	0	0	0	0	0
CASSVGQSVLGEKLFF	9.977e-05	2	0	2.48e-05	0	0	0	0	0	0	0	0	0	0	7.497e-05	0	0	0	0	0	0	0
CASSVGQSYNEQFF	0.0001351	4	0	0	0	0	0	2.892e-05	0	2.884e-05	3.451e-05	0	0	0	0	4.282e-05	0	0	0	0	0	0
CASSVGQTNTEAFF	6.52e-05	1	0	0	0	0	0	0	0	0	0	0	0	6.52e-05	0	0	0	0	0	0	0	0
CASSVGQTTYGYTF	0.00061057	10	0	9.921e-05	3.629e-05	9.596e-05	2.26e-05	2.892e-05	5.662e-05	0	3.451e-05	0	7.714e-05	0	0	4.282e-05	0.00011648	0	0	0	0	0
CASSVGQYSQHF	0.00148238	13	0.00019339	7.441e-05	0	4.798e-05	0	0.00011567	0.00016986	8.652e-05	0	3.763e-05	3.857e-05	0.0001304	0.00029987	0	3.883e-05	0.00014497	0	0	0	0.00010429
CASSVGRAETQYF	2.26e-05	1	0	0	0	0	2.26e-05	0	0	0	0	0	0	0	0	0	0	0	0	0	0	0
CASSVGRAQETQYF	3.451e-05	1	0	0	0	0	0	0	0	0	3.451e-05	0	0	0	0	0	0	0	0	0	0	0
CASSVGREAFF	0.00044679	9	0	2.48e-05	0	7.197e-05	2.26e-05	2.892e-05	0	2.884e-05	0	7.526e-05	3.857e-05	0	0	0	7.765e-05	0	0	0	7.817e-05	0
CASSVGRFDADTQHF	4.961e-05	1	0	4.961e-05	0	0	0	0	0	0	0	0	0	0	0	0	0	0	0	0	0	0
CASSVGRFDADTQYF	0.00022423	4	0	0	0	4.798e-05	0	0	0	0	0	0	3.857e-05	6.52e-05	0	0	0	7.248e-05	0	0	0	0
CASSVGRFTSTDTQYF	5.215e-05	1	0	0	0	0	0	0	0	0	0	0	0	0	0	0	0	0	0	0	0	5.215e-05
CASSVGRGGETQYF	0.00101564	14	0	2.48e-05	3.629e-05	7.197e-05	9.041e-05	2.892e-05	2.831e-05	2.884e-05	6.903e-05	0	0.00015428	6.52e-05	0.00014994	0	3.883e-05	7.248e-05	0	0	0.00015635	0
CASSVGRGGNEKLFL	2.884e-05	1	0	0	0	0	0	0	0	2.884e-05	0	0	0	0	0	0	0	0	0	0	0	0
CASSVGRGGQGYEQYF	0.000107	2	0	0	0	0	0	0	0	0	3.451e-05	0	0	0	0	0	0	7.248e-05	0	0	0	0
CASSVGRGHGNIQYF	8.942e-05	3	0	0	0	2.399e-05	2.26e-05	0	0	0	0	0	0	0	0	4.282e-05	0	0	0	0	0	0
CASSVGRGLRGETQYF	0.00015252	5	0	2.48e-05	0	0	2.26e-05	2.892e-05	0	0	0	3.763e-05	3.857e-05	0	0	0	0	0	0	0	0	0
CASSVGRGNEQYF	0.00032327	6	0	0	0	0	2.26e-05	5.784e-05	2.831e-05	0	0.00013806	3.763e-05	0	0	0	0	3.883e-05	0	0	0	0	0
CASSVGRLAGGRVKDTQYF	0.00010648	2	0	0	0	0	0	0	2.831e-05	0	0	0	0	0	0	0	0	0	0	0	7.817e-05	0
CASSVGRMGGGTDTQYF	0.00053327	9	0	4.961e-05	7.258e-05	4.798e-05	2.26e-05	0	5.662e-05	0	3.451e-05	0	0	0	0	0	3.883e-05	0	0.00015839	0	0	5.215e-05
CASSVGRNRGKVTEAFF	0.00035449	7	0	2.48e-05	3.629e-05	2.399e-05	4.52e-05	5.784e-05	2.831e-05	0	0.00013806	0	0	0	0	0	0	0	0	0	0	0
CASSVGRQGTDTQYF	9.594e-05	3	0	2.48e-05	0	0	0	0	2.831e-05	0	0	0	0	0	0	4.282e-05	0	0	0	0	0	0
CASSVGRQQGRPEAFF	2.884e-05	1	0	0	0	0	0	0	0	2.884e-05	0	0	0	0	0	0	0	0	0	0	0	0
CASSVGRSSYNSPLHF	0.00111236	10	0	4.961e-05	3.629e-05	2.399e-05	4.52e-05	0.00011567	5.662e-05	0.00020187	0	0.00018815	0	0	0	0	0	0	0.00031678	0	7.817e-05	0
CASSVGRTSTDTQYF	0.00154621	13	0.00012892	0	0	4.798e-05	6.781e-05	0.00011567	5.662e-05	2.884e-05	0	7.526e-05	0	0.00032599	0.00029987	8.565e-05	0.00011648	0.00014497	0	0	0	5.215e-05
CASSVGRTSTNTQYF	7.248e-05	1	0	0	0	0	0	0	0	0	0	0	0	0	0	0	0	7.248e-05	0	0	0	0
CASSVGRVGTEAFF	0.00031374	6	0	7.441e-05	0	2.399e-05	2.26e-05	8.676e-05	0	2.884e-05	0	0	7.714e-05	0	0	0	0	0	0	0	0	0
CASSVGRVNTGELFF	0.00073547	14	0	4.961e-05	3.629e-05	4.798e-05	4.52e-05	5.784e-05	5.662e-05	5.768e-05	6.903e-05	3.763e-05	3.857e-05	0	0	4.282e-05	3.883e-05	0	7.92e-05	0	7.817e-05	0
CASSVGRVVTTDTQYF	2.26e-05	1	0	0	0	0	2.26e-05	0	0	0	0	0	0	0	0	0	0	0	0	0	0	0
CASSVGSDTQYF	7.248e-05	1	0	0	0	0	0	0	0	0	0	0	0	0	0	0	0	7.248e-05	0	0	0	0
CASSVGSEGYGYTF	0.00034056	2	0	0	0	0	0	0	0	0	0	0	0	0.00019559	0	0	0	0.00014497	0	0	0	0
CASSVGSGANVLTF	0.00023602	4	0	2.48e-05	0	2.399e-05	0	0	0	2.884e-05	0	0	0	0	0	0	0	0	0.00015839	0	0	0
CASSVGSGGGMNTEAFF	5.932e-05	2	0	2.48e-05	0	0	0	0	0	0	3.451e-05	0	0	0	0	0	0	0	0	0	0	0
CASSVGSGGGTNTEAFF	2.892e-05	1	0	0	0	0	0	2.892e-05	0	0	0	0	0	0	0	0	0	0	0	0	0	0
CASSVGSGGPRETQYF	7.279e-05	2	0	2.48e-05	0	4.798e-05	0	0	0	0	0	0	0	0	0	0	0	0	0	0	0	0
CASSVGSGGYEQYF	0.00011562	3	0	0	0	2.399e-05	2.26e-05	0	0	0	6.903e-05	0	0	0	0	0	0	0	0	0	0	0
CASSVGSGNQPQHF	0.00121037	14	0	7.441e-05	0.00010887	0.00011996	0.00015821	0.00011567	5.662e-05	8.652e-05	3.451e-05	7.526e-05	3.857e-05	0	0	4.282e-05	0.00011648	0	0	0	7.817e-05	0.00010429
CASSVGSGSTDTQYF	7.248e-05	1	0	0	0	0	0	0	0	0	0	0	0	0	0	0	0	7.248e-05	0	0	0	0
CASSVGSGTEAFF	7.497e-05	1	0	0	0	0	0	0	0	0	0	0	0	0	7.497e-05	0	0	0	0	0	0	0
CASSVGSHSGNTIYF	0.00134425	19	6.446e-05	4.961e-05	7.258e-05	4.798e-05	6.781e-05	2.892e-05	5.662e-05	8.652e-05	3.451e-05	7.526e-05	7.714e-05	6.52e-05	7.497e-05	4.282e-05	0.00011648	0	7.92e-05	0.00017385	7.817e-05	5.215e-05
CASSVGSLAAPEQYF	3.763e-05	1	0	0	0	0	0	0	0	0	0	3.763e-05	0	0	0	0	0	0	0	0	0	0
CASSVGSLAASEQYF	0.00052891	11	0	4.961e-05	3.629e-05	4.798e-05	4.52e-05	2.892e-05	8.493e-05	2.884e-05	3.451e-05	0	0	0	0	4.282e-05	7.765e-05	0	0	0	0	5.215e-05
CASSVGSLSYNEQFF	2.26e-05	1	0	0	0	0	2.26e-05	0	0	0	0	0	0	0	0	0	0	0	0	0	0	0
CASSVGSNSGANVLTF	3.451e-05	1	0	0	0	0	0	0	0	0	3.451e-05	0	0	0	0	0	0	0	0	0	0	0
CASSVGSNYGYTF	6.446e-05	1	6.446e-05	0	0	0	0	0	0	0	0	0	0	0	0	0	0	0	0	0	0	0
CASSVGSPDTQYF	6.446e-05	1	6.446e-05	0	0	0	0	0	0	0	0	0	0	0	0	0	0	0	0	0	0	0
CASSVGSSGGDEQYF	0.00014957	4	0	2.48e-05	0	2.399e-05	2.26e-05	0	0	0	0	0	0	0	0	0	0	0	0	0	7.817e-05	0
CASSVGSSGGTDTQYF	0.00031142	7	0	4.961e-05	0	7.197e-05	2.26e-05	2.892e-05	0	2.884e-05	3.451e-05	0	0	0	7.497e-05	0	0	0	0	0	0	0
CASSVGSSGTDTQYF	0.00081635	13	6.446e-05	0.00012401	3.629e-05	4.798e-05	4.52e-05	5.784e-05	2.831e-05	2.884e-05	0	0	0	6.52e-05	0	4.282e-05	3.883e-05	0	0.00015839	0	7.817e-05	0
CASSVGSSGTDTQYL	2.884e-05	1	0	0	0	0	0	0	0	2.884e-05	0	0	0	0	0	0	0	0	0	0	0	0
CASSVGSSYNSPLHF	0.00073653	11	0	4.961e-05	3.629e-05	7.197e-05	2.26e-05	8.676e-05	2.831e-05	2.884e-05	3.451e-05	0	0	0	0	0	3.883e-05	0	0	0	0.00023452	0.00010429
CASSVGSVQETQYF	0.0006713	7	6.446e-05	2.48e-05	0.00010887	0	0	5.784e-05	0	0	0	0	0.00011571	0.00026079	0	0	3.883e-05	0	0	0	0	0
CASSVGSYGYTF	0.000112	4	0	2.48e-05	3.629e-05	0	2.26e-05	0	2.831e-05	0	0	0	0	0	0	0	0	0	0	0	0	0
CASSVGSYSPLHF	0.00062502	10	0	2.48e-05	7.258e-05	2.399e-05	0	0	2.831e-05	2.884e-05	6.903e-05	3.763e-05	0	0	0	0	0	0	7.92e-05	0	0.00015635	0.00010429
CASSVGTAHGEQYF	2.48e-05	1	0	2.48e-05	0	0	0	0	0	0	0	0	0	0	0	0	0	0	0	0	0	0
CASSVGTAINTEAFF	2.884e-05	1	0	0	0	0	0	0	0	2.884e-05	0	0	0	0	0	0	0	0	0	0	0	0
CASSVGTELSGQPQHF	0.00021608	5	0	0	0	2.399e-05	2.26e-05	5.784e-05	0	0	3.451e-05	0	7.714e-05	0	0	0	0	0	0	0	0	0
CASSVGTGDTDTQYF	0.00016668	2	0	0	3.629e-05	0	0	0	0	0	0	0	0	0.0001304	0	0	0	0	0	0	0	0
CASSVGTGDYEQYF	6.446e-05	1	6.446e-05	0	0	0	0	0	0	0	0	0	0	0	0	0	0	0	0	0	0	0
CASSVGTGDYGYTF	0.00025827	5	6.446e-05	2.48e-05	0	0	0	0	0	2.884e-05	0	0	0	6.52e-05	7.497e-05	0	0	0	0	0	0	0
CASSVGTGGGYGDTF	2.26e-05	1	0	0	0	0	2.26e-05	0	0	0	0	0	0	0	0	0	0	0	0	0	0	0
CASSVGTGGGYGYTF	0.00074322	13	0	0	3.629e-05	4.798e-05	2.26e-05	8.676e-05	0	5.768e-05	6.903e-05	3.763e-05	3.857e-05	6.52e-05	0	0	7.765e-05	7.248e-05	7.92e-05	0	0	5.215e-05
CASSVGTGGGYTF	0.00024982	3	6.446e-05	0	0	0	0	2.892e-05	0	0	0	0	0	0	0	0	0	0	0	0	0	0.00015644
CASSVGTGGQDEQFF	0.00055941	9	0	2.48e-05	3.629e-05	0	2.26e-05	2.892e-05	2.831e-05	2.884e-05	3.451e-05	0	0	6.52e-05	0	0	0	0.00028994	0	0	0	0
CASSVGTGGSGYTF	0.00025359	5	6.446e-05	0	0	0	2.26e-05	0	0	2.884e-05	0	0	0	6.52e-05	0	0	0	7.248e-05	0	0	0	0
CASSVGTGGSSPLHF	7.497e-05	1	0	0	0	0	0	0	0	0	0	0	0	0	7.497e-05	0	0	0	0	0	0	0
CASSVGTGGTDTQYF	2.892e-05	1	0	0	0	0	0	2.892e-05	0	0	0	0	0	0	0	0	0	0	0	0	0	0
CASSVGTGGTEQYF	0.00052422	7	0	9.921e-05	7.258e-05	7.197e-05	0	2.892e-05	5.662e-05	0	0	0	3.857e-05	0	0	0	0	0	0	0	0.00015635	0
CASSVGTGGWKDNQPQHF	0.00017525	5	0	4.961e-05	0	2.399e-05	0	0	2.831e-05	0	3.451e-05	0	0	0	0	0	3.883e-05	0	0	0	0	0
CASSVGTGGYEQYF	0.00036786	6	0	0	0	0	2.26e-05	0	0	2.884e-05	0	0	3.857e-05	0.0001304	7.497e-05	0	0	7.248e-05	0	0	0	0
CASSVGTGMLTDTQYF	7.92e-05	1	0	0	0	0	0	0	0	0	0	0	0	0	0	0	0	0	7.92e-05	0	0	0
CASSVGTGRGVTYEQYF	0.00022401	3	0.00012892	0	0	0	2.26e-05	0	0	0	0	0	0	0	0	0	0	7.248e-05	0	0	0	0
CASSVGTGRNQPQHF	0.0002038	4	0	2.48e-05	0	0	0	0	0	0	0	0	0	6.52e-05	7.497e-05	0	3.883e-05	0	0	0	0	0
CASSVGTGSEKLFF	6.446e-05	1	6.446e-05	0	0	0	0	0	0	0	0	0	0	0	0	0	0	0	0	0	0	0
CASSVGTGSTDTQYF	0.00028189	3	0	0	0	0	0	0	0	2.884e-05	0	0	0	0	0	0	0	0	7.92e-05	0.00017385	0	0
CASSVGTGSTEAFF	0.00095501	14	6.446e-05	4.961e-05	0	2.399e-05	4.52e-05	0.00011567	2.831e-05	2.884e-05	0	3.763e-05	0	6.52e-05	7.497e-05	8.565e-05	3.883e-05	0.00021745	7.92e-05	0	0	0
CASSVGTGSTEASF	6.52e-05	1	0	0	0	0	0	0	0	0	0	0	0	6.52e-05	0	0	0	0	0	0	0	0
CASSVGTGSYNEQFF	7.248e-05	1	0	0	0	0	0	0	0	0	0	0	0	0	0	0	0	7.248e-05	0	0	0	0
CASSVGTGTEQYF	5.215e-05	1	0	0	0	0	0	0	0	0	0	0	0	0	0	0	0	0	0	0	0	5.215e-05
CASSVGTGTNTDTQYF	8.192e-05	3	0	2.48e-05	0	0	2.26e-05	0	0	0	3.451e-05	0	0	0	0	0	0	0	0	0	0	0
CASSVGTGVNQPQHF	0.00023642	5	0	2.48e-05	0	0	2.26e-05	0	0	5.768e-05	0	0	0	0	0	0	0	0	7.92e-05	0	0	5.215e-05
CASSVGTGVSYEQYF	0.0013406	18	6.446e-05	4.961e-05	3.629e-05	7.197e-05	6.781e-05	2.892e-05	8.493e-05	2.884e-05	0.00013806	3.763e-05	3.857e-05	0.00019559	7.497e-05	8.565e-05	3.883e-05	7.248e-05	0	0.00017385	0	5.215e-05
CASSVGTKAYEQYF	0.00076626	11	6.446e-05	0	0	7.197e-05	4.52e-05	2.892e-05	0	0	3.451e-05	0	3.857e-05	0.0001304	0.00014994	0	7.765e-05	7.248e-05	0	0	0	5.215e-05
CASSVGTLGETQYF	0.00018987	6	0	0	0	2.399e-05	2.26e-05	0	2.831e-05	0	3.451e-05	3.763e-05	0	0	0	4.282e-05	0	0	0	0	0	0
CASSVGTQAYGYTF	3.451e-05	1	0	0	0	0	0	0	0	0	3.451e-05	0	0	0	0	0	0	0	0	0	0	0
CASSVGTQETRF	2.48e-05	1	0	2.48e-05	0	0	0	0	0	0	0	0	0	0	0	0	0	0	0	0	0	0
CASSVGTQTYGYTF	0.0005129	10	0	2.48e-05	7.258e-05	4.798e-05	4.52e-05	2.892e-05	5.662e-05	0	0	3.763e-05	7.714e-05	0	0	4.282e-05	0	0	7.92e-05	0	0	0
CASSVGTSGGATDTQYF	0.00012966	2	6.446e-05	0	0	0	0	0	0	0	0	0	0	6.52e-05	0	0	0	0	0	0	0	0
CASSVGTSGGELPRGSYEQYF	0.00024603	5	0	2.48e-05	0	0	0	2.892e-05	0	0	0	0	0	6.52e-05	7.497e-05	0	0	0	0	0	0	5.215e-05
CASSVGTSGGEPPRGSYEQYF	2.399e-05	1	0	0	0	2.399e-05	0	0	0	0	0	0	0	0	0	0	0	0	0	0	0	0
CASSVGTSGGNTGELFF	5.662e-05	1	0	0	0	0	0	0	5.662e-05	0	0	0	0	0	0	0	0	0	0	0	0	0
CASSVGTSGGPADTQYF	6.52e-05	1	0	0	0	0	0	0	0	0	0	0	0	6.52e-05	0	0	0	0	0	0	0	0
CASSVGTSGVTGELFF	0.00025708	6	0	2.48e-05	0	2.399e-05	2.26e-05	0	2.831e-05	0	0	0	0	0	0	0	0	0	7.92e-05	0	7.817e-05	0
CASSVGTSKETQYF	2.884e-05	1	0	0	0	0	0	0	0	2.884e-05	0	0	0	0	0	0	0	0	0	0	0	0
CASSVGTTGIETQYF	0.0003268	6	0	2.48e-05	0	2.399e-05	4.52e-05	0	0	0	0	3.763e-05	0	0	0	0	3.883e-05	0	0	0	0.00015635	0
CASSVGTTPSSTDTQYF	6.52e-05	1	0	0	0	0	0	0	0	0	0	0	0	6.52e-05	0	0	0	0	0	0	0	0
CASSVGTVEYGYTF	0.00118196	12	0	9.921e-05	3.629e-05	7.197e-05	6.781e-05	5.784e-05	0.00011324	2.884e-05	0.00013806	0.00011289	0	0	0	0	3.883e-05	0	0	0	0.0003127	0.00010429
CASSVGTVHGEQYF	0.00125543	12	0.00012892	0	0	7.197e-05	9.041e-05	2.892e-05	5.662e-05	2.884e-05	0	0	3.857e-05	0.0001304	0.00029987	0	3.883e-05	0.00028994	0	0	0	5.215e-05
CASSVGTVRSGANVLTF	0.0001482	4	0	0	0	0	0	2.892e-05	2.831e-05	0	0	0	0	0	0	0	3.883e-05	0	0	0	0	5.215e-05
CASSVGTYEQYF	9e-05	2	0	2.48e-05	0	0	0	0	0	0	0	0	0	6.52e-05	0	0	0	0	0	0	0	0
CASSVGVAGEQFF	0.00017385	1	0	0	0	0	0	0	0	0	0	0	0	0	0	0	0	0	0	0.00017385	0	0
CASSVGVDGYTF	2.884e-05	1	0	0	0	0	0	0	0	2.884e-05	0	0	0	0	0	0	0	0	0	0	0	0
CASSVGVRDLNTEAFF	9.229e-05	3	0	2.48e-05	0	0	0	2.892e-05	0	0	0	0	3.857e-05	0	0	0	0	0	0	0	0	0
CASSVGVSGGTDTQYF	0.00019486	2	6.446e-05	0	0	0	0	0	0	0	0	0	0	0.0001304	0	0	0	0	0	0	0	0
CASSVGVSGPTDTQYF	7.497e-05	1	0	0	0	0	0	0	0	0	0	0	0	0	7.497e-05	0	0	0	0	0	0	0
CASSVGVVNTGELFF	7.92e-05	1	0	0	0	0	0	0	0	0	0	0	0	0	0	0	0	0	7.92e-05	0	0	0
CASSVHDRAEASYEQYF	0.00020571	5	0	4.961e-05	0	2.399e-05	0	0	2.831e-05	2.884e-05	0	0	0	0	7.497e-05	0	0	0	0	0	0	0
CASSVHPAANYGYTF	5.091e-05	2	0	0	0	0	2.26e-05	0	2.831e-05	0	0	0	0	0	0	0	0	0	0	0	0	0
CASSVHQETQYF	0.00050221	12	0	4.961e-05	0	4.798e-05	4.52e-05	2.892e-05	2.831e-05	5.768e-05	3.451e-05	3.763e-05	3.857e-05	0	0	4.282e-05	3.883e-05	0	0	0	0	5.215e-05
CASSVHSGGNTEAFF	0.00017385	1	0	0	0	0	0	0	0	0	0	0	0	0	0	0	0	0	0	0.00017385	0	0
CASSVHSSYEQYF	0.00102715	15	0	2.48e-05	3.629e-05	7.197e-05	2.26e-05	2.892e-05	2.831e-05	5.768e-05	6.903e-05	0	7.714e-05	6.52e-05	0.0002249	0	0.00011648	7.248e-05	7.92e-05	0	0	5.215e-05
CASSVHVNTEAFF	5.889e-05	2	0	0	3.629e-05	0	2.26e-05	0	0	0	0	0	0	0	0	0	0	0	0	0	0	0
CASSVIDRGQKTQYF	0.00075022	13	0	2.48e-05	7.258e-05	7.197e-05	6.781e-05	2.892e-05	2.831e-05	2.884e-05	0.00013806	3.763e-05	7.714e-05	0	0	4.282e-05	0	0	7.92e-05	0	0	5.215e-05
CASSVIGQPQHF	7.817e-05	1	0	0	0	0	0	0	0	0	0	0	0	0	0	0	0	0	0	0	7.817e-05	0
CASSVISGGAQSYNEQFF	0.00020598	4	0	0	0	0	0	2.892e-05	0	2.884e-05	6.903e-05	0	0	0	0	0	0	0	7.92e-05	0	0	0
CASSVKEDTEAFF	0.00027463	3	6.446e-05	0	0	0	0	0	0	0	0	0	0	6.52e-05	0	0	0	0.00014497	0	0	0	0
CASSVKEGANYGYTF	2.892e-05	1	0	0	0	0	0	2.892e-05	0	0	0	0	0	0	0	0	0	0	0	0	0	0
CASSVKGEQYF	2.884e-05	1	0	0	0	0	0	0	0	2.884e-05	0	0	0	0	0	0	0	0	0	0	0	0
CASSVKGNQETQYF	8.596e-05	3	0	0	0	0	2.26e-05	0	0	2.884e-05	3.451e-05	0	0	0	0	0	0	0	0	0	0	0
CASSVKGQGTEQYF	8.816e-05	3	0	2.48e-05	0	0	0	0	0	2.884e-05	3.451e-05	0	0	0	0	0	0	0	0	0	0	0
CASSVKGSDTEAFF	8.422e-05	3	0	0	0	2.399e-05	2.26e-05	0	0	0	0	3.763e-05	0	0	0	0	0	0	0	0	0	0
CASSVKNSPLHF	0.00028986	3	0.00019339	0	0	2.399e-05	0	0	0	0	0	0	0	0	0	0	0	7.248e-05	0	0	0	0
CASSVKSEQYF	0.0008945	14	6.446e-05	4.961e-05	3.629e-05	2.399e-05	2.26e-05	0	5.662e-05	8.652e-05	3.451e-05	3.763e-05	0	0.0001304	0	4.282e-05	0	7.248e-05	0.00015839	0	7.817e-05	0
CASSVKVQNTEAFF	0.00104471	15	0	4.961e-05	3.629e-05	7.197e-05	9.041e-05	0.00020243	5.662e-05	2.884e-05	0.00010354	7.526e-05	3.857e-05	0	0	4.282e-05	3.883e-05	0	7.92e-05	0	7.817e-05	5.215e-05
CASSVLAASGELFF	0.00043952	6	0	0	0	0	2.26e-05	0	0	2.884e-05	3.451e-05	0	0	0	0	0	3.883e-05	0	0.00015839	0	0.00015635	0
CASSVLAGGETQYF	2.26e-05	1	0	0	0	0	2.26e-05	0	0	0	0	0	0	0	0	0	0	0	0	0	0	0
CASSVLAGGGEQFF	2.48e-05	1	0	2.48e-05	0	0	0	0	0	0	0	0	0	0	0	0	0	0	0	0	0	0
CASSVLAGGRSEQFF	0.00018901	5	0	2.48e-05	0	0	2.26e-05	2.892e-05	0	0	3.451e-05	0	0	0	0	0	0	0	0	0	7.817e-05	0
CASSVLAGNVEQYF	0.00068878	11	0	7.441e-05	0	7.197e-05	4.52e-05	2.892e-05	2.831e-05	5.768e-05	6.903e-05	7.526e-05	0	0	0	4.282e-05	3.883e-05	0	0	0	0.00015635	0
CASSVLAGPNNEQFF	0.00020536	2	0	0	0	0	0	0	0	0	0	0	0	0.0001304	7.497e-05	0	0	0	0	0	0	0
CASSVLAGTDTQYF	0.0002906	4	0.00012892	0	0	2.399e-05	0	0	0	0	0	0	0	6.52e-05	0	0	0	7.248e-05	0	0	0	0
CASSVLARGSYNEQFF	0.00017385	1	0	0	0	0	0	0	0	0	0	0	0	0	0	0	0	0	0	0.00017385	0	0
CASSVLEFTGELFF	0.00017385	1	0	0	0	0	0	0	0	0	0	0	0	0	0	0	0	0	0	0.00017385	0	0
CASSVLEGSPLHF	0.00069807	12	0	2.48e-05	7.258e-05	4.798e-05	4.52e-05	5.784e-05	8.493e-05	0	3.451e-05	3.763e-05	7.714e-05	0	0	8.565e-05	7.765e-05	0	0	0	0	5.215e-05
CASSVLENTEAFF	0.0003443	8	0	9.921e-05	3.629e-05	4.798e-05	2.26e-05	2.892e-05	0	2.884e-05	0	3.763e-05	0	0	0	4.282e-05	0	0	0	0	0	0
CASSVLFGYTF	0.00021753	3	0	2.48e-05	3.629e-05	0	0	0	0	0	0	0	0	0	0	0	0	0	0	0	0	0.00015644
CASSVLGANYGYTF	2.884e-05	1	0	0	0	0	0	0	0	2.884e-05	0	0	0	0	0	0	0	0	0	0	0	0
CASSVLGATNTGELFF	9.168e-05	3	0	2.48e-05	0	0	0	0	2.831e-05	0	0	0	3.857e-05	0	0	0	0	0	0	0	0	0
CASSVLGDNSPLHF	0.00401316	15	0	0.00019842	0.00029032	0.00016794	0.00033903	0.00043378	0.00014155	0.00028839	0.00013806	0.00030103	0.00026999	0	0	0.00038542	0.00034945	0	0.00047517	0	7.817e-05	0.00015644
CASSVLGDRGYEQYF	0.00079293	8	0	2.48e-05	0	0	0	0	0	0	0	3.763e-05	0	0.0001304	0.00014994	0	0	0.00014497	7.92e-05	0.00017385	0	5.215e-05
CASSVLGGRETQYF	2.26e-05	1	0	0	0	0	2.26e-05	0	0	0	0	0	0	0	0	0	0	0	0	0	0	0
CASSVLGQGSGEQYF	0.00055373	9	0	0	3.629e-05	0	2.26e-05	0	8.493e-05	8.652e-05	3.451e-05	3.763e-05	3.857e-05	0	0	0	3.883e-05	0	0	0.00017385	0	0
CASSVLGRGDTDTQYF	0.00026909	3	0.00012892	0	0	0	0	0	0	0	0	0	0	6.52e-05	7.497e-05	0	0	0	0	0	0	0
CASSVLGRHTDTQYF	6.52e-05	1	0	0	0	0	0	0	0	0	0	0	0	6.52e-05	0	0	0	0	0	0	0	0
CASSVLGRLTDTQYF	0.00017385	1	0	0	0	0	0	0	0	0	0	0	0	0	0	0	0	0	0	0.00017385	0	0
CASSVLGRVDTDTQYF	6.446e-05	1	6.446e-05	0	0	0	0	0	0	0	0	0	0	0	0	0	0	0	0	0	0	0
CASSVLGTRDEKLFF	2.831e-05	1	0	0	0	0	0	0	2.831e-05	0	0	0	0	0	0	0	0	0	0	0	0	0
CASSVLGTRNEKLFF	0.00020158	3	0	2.48e-05	0	0	0	0	0	0	0	0	0	0	0	0	0	7.248e-05	0	0	0	0.00010429
CASSVLMGYNEQFF	2.892e-05	1	0	0	0	0	0	2.892e-05	0	0	0	0	0	0	0	0	0	0	0	0	0	0
CASSVLPGLAGENEQFF	0.00026958	5	0	2.48e-05	0	0	0	2.892e-05	0	0	0	0	0	6.52e-05	0	0	0	7.248e-05	0	0	7.817e-05	0
CASSVLPGSTDTQYF	6.446e-05	1	6.446e-05	0	0	0	0	0	0	0	0	0	0	0	0	0	0	0	0	0	0	0
CASSVLPPGPGAGNTIYF	0.0002927	6	0	0	0	0	0	2.892e-05	2.831e-05	5.768e-05	0	3.763e-05	0	6.52e-05	7.497e-05	0	0	0	0	0	0	0
CASSVLPQGLNTEAFF	0.00019036	5	0	0	0	0	0	2.892e-05	0	2.884e-05	0	3.763e-05	0	0	0	4.282e-05	0	0	0	0	0	5.215e-05
CASSVLQGANTEAFF	0.00134806	17	0.00012892	7.441e-05	7.258e-05	4.798e-05	6.781e-05	8.676e-05	0.00011324	8.652e-05	3.451e-05	0.00011289	7.714e-05	0	0	8.565e-05	7.765e-05	7.248e-05	7.92e-05	0	7.817e-05	5.215e-05
CASSVLQGLDTEAFF	0.00035218	9	0	4.961e-05	0	2.399e-05	2.26e-05	2.892e-05	2.831e-05	2.884e-05	0	0	3.857e-05	0	0	0	0	0	7.92e-05	0	0	5.215e-05
CASSVLQGSNTEAFF	6.52e-05	1	0	0	0	0	0	0	0	0	0	0	0	6.52e-05	0	0	0	0	0	0	0	0
CASSVLQQPQHF	0.00063067	10	0	7.441e-05	7.258e-05	2.399e-05	6.781e-05	0.00011567	0	2.884e-05	0	7.526e-05	7.714e-05	0	0	4.282e-05	0	0	0	0	0	5.215e-05
CASSVLQSPLHL	2.831e-05	1	0	0	0	0	0	0	2.831e-05	0	0	0	0	0	0	0	0	0	0	0	0	0
CASSVLRTSNTGELFF	0.00016117	5	0	2.48e-05	0	2.399e-05	2.26e-05	0	0	0	0	3.763e-05	0	0	0	0	0	0	0	0	0	5.215e-05
CASSVLSGGQNTGELFF	0.00024524	6	0	7.441e-05	3.629e-05	0	0	0	2.831e-05	2.884e-05	0	0	3.857e-05	0	0	0	3.883e-05	0	0	0	0	0
CASSVLSTGTGMNTEAFF	0.00070737	14	0	2.48e-05	0	4.798e-05	2.26e-05	5.784e-05	5.662e-05	5.768e-05	0	3.763e-05	3.857e-05	0	0	4.282e-05	3.883e-05	7.248e-05	7.92e-05	0	7.817e-05	5.215e-05
CASSVLTGAYTGELFF	0.00026542	6	0	2.48e-05	0	0	6.781e-05	5.784e-05	2.831e-05	0	3.451e-05	0	0	0	0	0	0	0	0	0	0	5.215e-05
CASSVLTRYHEQFF	2.48e-05	1	0	2.48e-05	0	0	0	0	0	0	0	0	0	0	0	0	0	0	0	0	0	0
CASSVLTTDTQYF	0.00032006	6	0	0	0	2.399e-05	0	2.892e-05	2.831e-05	0	0	3.763e-05	0	0	0	4.282e-05	0	0	0.00015839	0	0	0
CASSVMAGTSTDTQYF	7.92e-05	1	0	0	0	0	0	0	0	0	0	0	0	0	0	0	0	0	7.92e-05	0	0	0
CASSVMGGGMADTQYF	7.852e-05	2	0	4.961e-05	0	0	0	2.892e-05	0	0	0	0	0	0	0	0	0	0	0	0	0	0
CASSVMGRSAEAFF	2.26e-05	1	0	0	0	0	2.26e-05	0	0	0	0	0	0	0	0	0	0	0	0	0	0	0
CASSVMNTEAFF	0.00013503	4	0	0	3.629e-05	2.399e-05	2.26e-05	0	0	0	0	0	0	0	0	0	0	0	0	0	0	5.215e-05
CASSVMSATNEKLFF	0.00043736	5	0	0	0	2.399e-05	0	8.676e-05	0	0	0	0	7.714e-05	0	0	0.0001713	0	0	0	0	7.817e-05	0
CASSVNDEKLFF	0.0002559	6	6.446e-05	2.48e-05	0	0	0	0	2.831e-05	2.884e-05	3.451e-05	0	0	0	7.497e-05	0	0	0	0	0	0	0
CASSVNEQFF	7.497e-05	1	0	0	0	0	0	0	0	0	0	0	0	0	7.497e-05	0	0	0	0	0	0	0
CASSVNGGDTQYF	0.00204556	20	0.00012892	0.00012401	0.00010887	7.197e-05	6.781e-05	5.784e-05	0.00014155	2.884e-05	0.00010354	3.763e-05	0.00011571	0.00019559	7.497e-05	8.565e-05	0.00011648	7.248e-05	7.92e-05	0.00017385	0.00015635	0.00010429
CASSVNGVAGALFF	0.00046263	8	0	2.48e-05	0	0	2.26e-05	5.784e-05	2.831e-05	8.652e-05	0	7.526e-05	0	0	0	0.00012847	3.883e-05	0	0	0	0	0
CASSVNLAGEGGELFF	7.497e-05	1	0	0	0	0	0	0	0	0	0	0	0	0	7.497e-05	0	0	0	0	0	0	0
CASSVNLAGGGYEQYF	0.0004101	10	0	2.48e-05	0	2.399e-05	2.26e-05	2.892e-05	8.493e-05	5.768e-05	0	3.763e-05	3.857e-05	0	0	0	3.883e-05	0	0	0	0	5.215e-05
CASSVNPQTNEKLFF	2.831e-05	1	0	0	0	0	0	0	2.831e-05	0	0	0	0	0	0	0	0	0	0	0	0	0
CASSVNRGLPNEQYF	0.00084318	14	0	2.48e-05	0.00010887	4.798e-05	4.52e-05	5.784e-05	5.662e-05	5.768e-05	3.451e-05	3.763e-05	3.857e-05	0	0	8.565e-05	0.00011648	0	7.92e-05	0	0	5.215e-05
CASSVNRGLPNGQYF	2.892e-05	1	0	0	0	0	0	2.892e-05	0	0	0	0	0	0	0	0	0	0	0	0	0	0
CASSVNRGRQETQYF	0.00019158	3	6.446e-05	0	0	0	0	0	0	0	0	0	0	0	7.497e-05	0	0	0	0	0	0	5.215e-05
CASSVNSHNEQFF	0.00022962	5	0	2.48e-05	7.258e-05	2.399e-05	2.26e-05	0	0	0	0	0	0	0	0	8.565e-05	0	0	0	0	0	0
CASSVNVEDREDTGELFF	0.00063284	7	0	9.921e-05	0	0	0	0	0	2.884e-05	0	3.763e-05	0	6.52e-05	0.00014994	0	0	0	0	0.00017385	7.817e-05	0
CASSVPAGDKDEQFF	5.932e-05	2	0	2.48e-05	0	0	0	0	0	0	3.451e-05	0	0	0	0	0	0	0	0	0	0	0
CASSVPEFGGEQYF	3.883e-05	1	0	0	0	0	0	0	0	0	0	0	0	0	0	0	3.883e-05	0	0	0	0	0
CASSVPGAGETQYF	0.00145634	18	6.446e-05	7.441e-05	0.00014516	4.798e-05	4.52e-05	2.892e-05	0.00011324	5.768e-05	3.451e-05	0.00011289	7.714e-05	6.52e-05	0.00014994	8.565e-05	7.765e-05	0.00014497	7.92e-05	0	0	5.215e-05
CASSVPGAGETQYL	3.763e-05	1	0	0	0	0	0	0	0	0	0	3.763e-05	0	0	0	0	0	0	0	0	0	0
CASSVPGHPTGELFF	0.00139458	18	0.00012892	4.961e-05	0.00010887	4.798e-05	4.52e-05	2.892e-05	0	0.00011536	3.451e-05	7.526e-05	7.714e-05	0.0001304	0.00014994	4.282e-05	7.765e-05	7.248e-05	7.92e-05	0	7.817e-05	5.215e-05
CASSVPGLAGNEQFF	0.00070655	9	0.00012892	0	0	2.399e-05	4.52e-05	0	2.831e-05	2.884e-05	0	0	0	6.52e-05	0	0	0.00011648	0.00021745	0	0	0	5.215e-05
CASSVPGLAGNEQSF	6.52e-05	1	0	0	0	0	0	0	0	0	0	0	0	6.52e-05	0	0	0	0	0	0	0	0
CASSVPGPRMANEKLFF	6.446e-05	1	6.446e-05	0	0	0	0	0	0	0	0	0	0	0	0	0	0	0	0	0	0	0
CASSVPGQGIPATNEKLFF	6.446e-05	1	6.446e-05	0	0	0	0	0	0	0	0	0	0	0	0	0	0	0	0	0	0	0
CASSVPGRSSYEQYF	2.892e-05	1	0	0	0	0	0	2.892e-05	0	0	0	0	0	0	0	0	0	0	0	0	0	0
CASSVPGTDTQYF	0.00056521	12	6.446e-05	0	7.258e-05	2.399e-05	2.26e-05	2.892e-05	2.831e-05	8.652e-05	3.451e-05	3.763e-05	3.857e-05	0	7.497e-05	0	0	0	0	0	0	5.215e-05
CASSVPGTGHTEAFF	0.00070397	12	6.446e-05	0	0.00014516	2.399e-05	2.26e-05	2.892e-05	2.831e-05	2.884e-05	3.451e-05	0	0	6.52e-05	0	0	3.883e-05	0.00014497	0	0	7.817e-05	0
CASSVPGTGTDTQYF	2.831e-05	1	0	0	0	0	0	0	2.831e-05	0	0	0	0	0	0	0	0	0	0	0	0	0
CASSVPGTGTQYF	3.883e-05	1	0	0	0	0	0	0	0	0	0	0	0	0	0	0	3.883e-05	0	0	0	0	0
CASSVPITGGSYNEQFF	0.00010284	3	0	0	3.629e-05	0	0	2.892e-05	0	0	0	3.763e-05	0	0	0	0	0	0	0	0	0	0
CASSVPLQPQHF	0.00028691	7	0	2.48e-05	0	2.399e-05	4.52e-05	5.784e-05	0	5.768e-05	0	0	3.857e-05	0	0	0	3.883e-05	0	0	0	0	0
CASSVPPGQGGAEAFF	0.00017144	3	0	0	0	2.399e-05	0	0	0	0	0	0	0	0	7.497e-05	0	0	7.248e-05	0	0	0	0
CASSVPQGGARGANVLTF	7.475e-05	2	0	0	0	0	2.26e-05	0	0	0	0	0	0	0	0	0	0	0	0	0	0	5.215e-05
CASSVPQLAVNTGELFF	5.311e-05	2	0	2.48e-05	0	0	0	0	2.831e-05	0	0	0	0	0	0	0	0	0	0	0	0	0
CASSVPRARLEAFF	0.00016228	5	0	2.48e-05	0	0	4.52e-05	2.892e-05	0	2.884e-05	3.451e-05	0	0	0	0	0	0	0	0	0	0	0
CASSVPRHPTGELFF	3.451e-05	1	0	0	0	0	0	0	0	0	3.451e-05	0	0	0	0	0	0	0	0	0	0	0
CASSVPSGRAGETQYF	0.00020214	3	6.446e-05	0	0	0	0	0	0	0	0	0	0	6.52e-05	0	0	0	7.248e-05	0	0	0	0
CASSVPTLPGEQYF	0.0008379	13	0	9.921e-05	3.629e-05	4.798e-05	0	5.784e-05	2.831e-05	5.768e-05	3.451e-05	7.526e-05	3.857e-05	6.52e-05	0.00014994	4.282e-05	0	0	0	0	0	0.00010429
CASSVPTLPGEQYL	2.26e-05	1	0	0	0	0	2.26e-05	0	0	0	0	0	0	0	0	0	0	0	0	0	0	0
CASSVPTPPGEQYF	4.282e-05	1	0	0	0	0	0	0	0	0	0	0	0	0	0	4.282e-05	0	0	0	0	0	0
CASSVPWTGHTEAFF	7.497e-05	1	0	0	0	0	0	0	0	0	0	0	0	0	7.497e-05	0	0	0	0	0	0	0
CASSVQASGVRRSPLHF	0.00027298	8	0	4.961e-05	0	2.399e-05	2.26e-05	2.892e-05	2.831e-05	2.884e-05	0	0	3.857e-05	0	0	0	0	0	0	0	0	5.215e-05
CASSVQAWEYEQYF	0.00027993	6	0	2.48e-05	3.629e-05	4.798e-05	4.52e-05	0	5.662e-05	0	6.903e-05	0	0	0	0	0	0	0	0	0	0	0
CASSVQDYGYTF	0.00017385	1	0	0	0	0	0	0	0	0	0	0	0	0	0	0	0	0	0	0.00017385	0	0
CASSVQERYGYTF	0.00022527	4	0	7.441e-05	0	2.399e-05	0	5.784e-05	0	0	6.903e-05	0	0	0	0	0	0	0	0	0	0	0
CASSVQETQYF	2.884e-05	1	0	0	0	0	0	0	0	2.884e-05	0	0	0	0	0	0	0	0	0	0	0	0
CASSVQGADNQPQHF	0.00044884	7	0	7.441e-05	0	2.399e-05	2.26e-05	5.784e-05	0	8.652e-05	0	0	0	0	0	0	0	0	7.92e-05	0	0	0.00010429
CASSVQGADNRPQHF	3.451e-05	1	0	0	0	0	0	0	0	0	3.451e-05	0	0	0	0	0	0	0	0	0	0	0
CASSVQGAGEKLFF	0.00026523	7	0	0	0	2.399e-05	4.52e-05	2.892e-05	0	2.884e-05	3.451e-05	0	3.857e-05	6.52e-05	0	0	0	0	0	0	0	0
CASSVQGAGGANVLTF	0.00036433	2	6.446e-05	0	0	0	0	0	0	0	0	0	0	0	0.00029987	0	0	0	0	0	0	0
CASSVQGALETQYF	7.248e-05	1	0	0	0	0	0	0	0	0	0	0	0	0	0	0	0	7.248e-05	0	0	0	0
CASSVQGASGAYEQYF	2.48e-05	1	0	2.48e-05	0	0	0	0	0	0	0	0	0	0	0	0	0	0	0	0	0	0
CASSVQGGNQPQHF	0.00065036	9	0	7.441e-05	0	7.197e-05	2.26e-05	2.892e-05	8.493e-05	5.768e-05	0	0.00011289	3.857e-05	0	0	0	0	0	0.00015839	0	0	0
CASSVQGGNTEAFF	0.00070417	12	6.446e-05	2.48e-05	0.00010887	2.399e-05	0	2.892e-05	2.831e-05	8.652e-05	3.451e-05	3.763e-05	0	6.52e-05	0	0.00012847	0	7.248e-05	0	0	0	0
CASSVQGHYNEQFF	0.00052782	9	6.446e-05	4.961e-05	3.629e-05	0	0	2.892e-05	0	0	0	3.763e-05	0	0	7.497e-05	0	3.883e-05	0.00014497	0	0	0	5.215e-05
CASSVQGHYNEQSF	3.883e-05	1	0	0	0	0	0	0	0	0	0	0	0	0	0	0	3.883e-05	0	0	0	0	0
CASSVQGLGHQPQHF	0.00019486	2	6.446e-05	0	0	0	0	0	0	0	0	0	0	0.0001304	0	0	0	0	0	0	0	0
CASSVQGLNYGYTF	0.00043456	9	0	0	3.629e-05	2.399e-05	4.52e-05	2.892e-05	2.831e-05	2.884e-05	3.451e-05	0	0	0	0	0	0	0	0	0	0.00015635	5.215e-05
CASSVQGMNTEAFF	0.00136808	17	6.446e-05	4.961e-05	3.629e-05	7.197e-05	6.781e-05	5.784e-05	5.662e-05	0.00011536	0.00010354	7.526e-05	7.714e-05	0.0001304	0	8.565e-05	7.765e-05	7.248e-05	0	0.00017385	0	5.215e-05
CASSVQGMNTEALF	7.646e-05	2	0	0	0	0	0	0	0	0	0	3.763e-05	0	0	0	0	3.883e-05	0	0	0	0	0
CASSVQGMNTEVFF	0.00015793	3	0	2.48e-05	0	0	0	0	0	2.884e-05	0	0	0	0	0	0	0	0	0	0	0	0.00010429
CASSVQGNGNTIYF	0.00010217	2	0	0	0	2.399e-05	0	0	0	0	0	0	0	0	0	0	0	0	0	0	7.817e-05	0
CASSVQGNNSPLHF	0.00060235	10	0	7.441e-05	3.629e-05	7.197e-05	0	5.784e-05	2.831e-05	2.884e-05	3.451e-05	7.526e-05	3.857e-05	0	0	0	0	0	0	0	0.00015635	0
CASSVQGPGTQYF	0.00019158	3	6.446e-05	0	0	0	0	0	0	0	0	0	0	0	7.497e-05	0	0	0	0	0	0	5.215e-05
CASSVQGQDGWEQYF	2.892e-05	1	0	0	0	0	0	2.892e-05	0	0	0	0	0	0	0	0	0	0	0	0	0	0
CASSVQGRERPQHF	3.451e-05	1	0	0	0	0	0	0	0	0	3.451e-05	0	0	0	0	0	0	0	0	0	0	0
CASSVQGRETQYF	7.497e-05	1	0	0	0	0	0	0	0	0	0	0	0	0	7.497e-05	0	0	0	0	0	0	0
CASSVQGRLQETQYF	2.892e-05	1	0	0	0	0	0	2.892e-05	0	0	0	0	0	0	0	0	0	0	0	0	0	0
CASSVQGSHNEKLFF	7.248e-05	1	0	0	0	0	0	0	0	0	0	0	0	0	0	0	0	7.248e-05	0	0	0	0
CASSVQGSPLHF	0.00159214	17	0	4.961e-05	0.00010887	7.197e-05	9.041e-05	0.00011567	2.831e-05	5.768e-05	0.00013806	7.526e-05	0.00015428	0.0001304	0	4.282e-05	0.00011648	7.248e-05	7.92e-05	0	0.00015635	0.00010429
CASSVQGSTEAFF	0.00262807	19	0.00025785	4.961e-05	0.00014516	0.00014395	9.041e-05	2.892e-05	8.493e-05	5.768e-05	0	7.526e-05	3.857e-05	0.00039119	0.0002249	0.00012847	7.765e-05	0.00014497	0.00015839	0.00034771	7.817e-05	0.00010429
CASSVQGTGELFF	0.00013768	2	0	0	0	0	0	0	0	0	0	0	0	6.52e-05	0	0	0	7.248e-05	0	0	0	0
CASSVQGVEQYF	0.00032089	7	0	2.48e-05	0	0	0	0	2.831e-05	2.884e-05	6.903e-05	0	3.857e-05	0	0	0	0	0	7.92e-05	0	0	5.215e-05
CASSVQGVSYNEQFF	2.892e-05	1	0	0	0	0	0	2.892e-05	0	0	0	0	0	0	0	0	0	0	0	0	0	0
CASSVQISGNEQFF	0.0002716	5	0	4.961e-05	0	2.399e-05	0	5.784e-05	0	0	0	0	0	6.52e-05	7.497e-05	0	0	0	0	0	0	0
CASSVQLAGVTGELFF	2.26e-05	1	0	0	0	0	2.26e-05	0	0	0	0	0	0	0	0	0	0	0	0	0	0	0
CASSVQPGSGANVLTF	7.248e-05	1	0	0	0	0	0	0	0	0	0	0	0	0	0	0	0	7.248e-05	0	0	0	0
CASSVQQGTPFEAFF	0.00050874	11	0	4.961e-05	7.258e-05	4.798e-05	4.52e-05	5.784e-05	2.831e-05	5.768e-05	3.451e-05	3.763e-05	3.857e-05	0	0	0	3.883e-05	0	0	0	0	0
CASSVQQGYYGYTF	4.879e-05	2	0	2.48e-05	0	2.399e-05	0	0	0	0	0	0	0	0	0	0	0	0	0	0	0	0
CASSVQRAEDTQYF	0.0004938	9	0	0	3.629e-05	7.197e-05	9.041e-05	2.892e-05	5.662e-05	2.884e-05	0	3.763e-05	0	0	0	0	3.883e-05	0	0	0	0	0.00010429
CASSVQRNNSPLHF	4.282e-05	1	0	0	0	0	0	0	0	0	0	0	0	0	0	4.282e-05	0	0	0	0	0	0
CASSVQSNTEAFF	0.0002659	6	0	0	0	2.399e-05	2.26e-05	0	0	5.768e-05	3.451e-05	0	0	0	7.497e-05	0	0	0	0	0	0	5.215e-05
CASSVQSNTEAFS	2.399e-05	1	0	0	0	2.399e-05	0	0	0	0	0	0	0	0	0	0	0	0	0	0	0	0
CASSVQSPISIRTEAFF	2.892e-05	1	0	0	0	0	0	2.892e-05	0	0	0	0	0	0	0	0	0	0	0	0	0	0
CASSVQSSNQPQHF	0.00264833	20	0.00012892	0.00017362	0.00018145	0.00016794	0.00015821	0.00014459	8.493e-05	0.0001442	0.00013806	3.763e-05	0.00019285	6.52e-05	7.497e-05	0.00012847	0.00011648	0.00014497	7.92e-05	0.00017385	0.00015635	0.00015644
CASSVQSSTDTQYF	0.00027686	4	6.446e-05	0	0	0	0	0	0	0	6.903e-05	0	0	6.52e-05	0	0	0	0	0	0	7.817e-05	0
CASSVQSTENTGDLFF	7.765e-05	1	0	0	0	0	0	0	0	0	0	0	0	0	0	0	7.765e-05	0	0	0	0	0
CASSVQSTENTGELFF	0.00239509	18	0	7.441e-05	0.00018145	0.00014395	0.00013561	0.00017351	8.493e-05	0.00020187	0.00017257	0.00022578	7.714e-05	6.52e-05	7.497e-05	4.282e-05	3.883e-05	7.248e-05	0.00031678	0	0.00015635	0.00015644
CASSVQVPGDTEAFF	0.00039289	8	0	2.48e-05	7.258e-05	2.399e-05	0	2.892e-05	5.662e-05	0	3.451e-05	0.00011289	3.857e-05	0	0	0	0	0	0	0	0	0
CASSVRADFKNEQFF	2.892e-05	1	0	0	0	0	0	2.892e-05	0	0	0	0	0	0	0	0	0	0	0	0	0	0
CASSVRDGWGTGELFF	5.23e-05	2	0	0	0	2.399e-05	0	0	2.831e-05	0	0	0	0	0	0	0	0	0	0	0	0	0
CASSVRDQNTGELFF	0.0003302	2	0	0	0	0	0	0	0	0	0	0	0	0	0	0	0	0	0	0.00017385	0.00015635	0
CASSVRDRGDEQYF	2.48e-05	1	0	2.48e-05	0	0	0	0	0	0	0	0	0	0	0	0	0	0	0	0	0	0
CASSVRDRGDSPLHF	0.00021126	6	0	2.48e-05	3.629e-05	4.798e-05	0	0	0	2.884e-05	3.451e-05	0	0	0	0	0	3.883e-05	0	0	0	0	0
CASSVRDRGLTNTEAFF	0.00018656	4	0	4.961e-05	0	0	0	2.892e-05	0	2.884e-05	0	0	0	0	0	0	0	0	7.92e-05	0	0	0
CASSVRDRGNTIYF	0.00032046	7	0	0	0	2.399e-05	0	0	0	2.884e-05	3.451e-05	0.00011289	3.857e-05	0	0	4.282e-05	3.883e-05	0	0	0	0	0
CASSVRDRGNTVYF	0.00015839	1	0	0	0	0	0	0	0	0	0	0	0	0	0	0	0	0	0.00015839	0	0	0
CASSVRDRGPEQYF	0.0010487	15	0	4.961e-05	7.258e-05	9.596e-05	6.781e-05	5.784e-05	8.493e-05	2.884e-05	0.00010354	3.763e-05	7.714e-05	0	0	8.565e-05	7.765e-05	0	7.92e-05	0	7.817e-05	5.215e-05
CASSVRDRVETQYF	0.0003446	9	0	7.441e-05	3.629e-05	0	2.26e-05	2.892e-05	0	2.884e-05	3.451e-05	3.763e-05	3.857e-05	0	0	4.282e-05	0	0	0	0	0	0
CASSVRDSNQPQHF	0.00039847	7	0	4.961e-05	7.258e-05	4.798e-05	4.52e-05	2.892e-05	0	0.00011536	0	0	0	0	0	0	3.883e-05	0	0	0	0	0
CASSVRDSNYEQYF	7.92e-05	1	0	0	0	0	0	0	0	0	0	0	0	0	0	0	0	0	7.92e-05	0	0	0
CASSVREGNQPQHF	0.00040301	9	0	7.441e-05	0	2.399e-05	2.26e-05	2.892e-05	2.831e-05	2.884e-05	0	0	3.857e-05	0	0	0	0	0	7.92e-05	0	7.817e-05	0
CASSVRGDNSPLHF	0.00129172	14	0	2.48e-05	0.00014516	9.596e-05	9.041e-05	0.00011567	2.831e-05	5.768e-05	0.00010354	7.526e-05	0.00011571	0	0	8.565e-05	3.883e-05	0	0.00015839	0	0.00015635	0
CASSVRGEGYEQYF	0.00089167	14	0	4.961e-05	7.258e-05	4.798e-05	6.781e-05	5.784e-05	5.662e-05	5.768e-05	3.451e-05	7.526e-05	7.714e-05	0	0	8.565e-05	7.765e-05	0	7.92e-05	0	0	5.215e-05
CASSVRGETYNEQFF	3.763e-05	1	0	0	0	0	0	0	0	0	0	3.763e-05	0	0	0	0	0	0	0	0	0	0
CASSVRGGALGNEQFF	2.831e-05	1	0	0	0	0	0	0	2.831e-05	0	0	0	0	0	0	0	0	0	0	0	0	0
CASSVRGGDNEQFF	6.52e-05	1	0	0	0	0	0	0	0	0	0	0	0	6.52e-05	0	0	0	0	0	0	0	0
CASSVRGGSGNTIYF	6.741e-05	2	0	0	0	0	0	0	0	2.884e-05	0	0	3.857e-05	0	0	0	0	0	0	0	0	0
CASSVRGGYEQYF	0.00055864	11	0	2.48e-05	3.629e-05	2.399e-05	4.52e-05	2.892e-05	0	2.884e-05	0	3.763e-05	0	0	0	8.565e-05	3.883e-05	0	0	0	0.00015635	5.215e-05
CASSVRGPTSTEAFF	5.712e-05	2	0	0	0	0	2.26e-05	0	0	0	3.451e-05	0	0	0	0	0	0	0	0	0	0	0
CASSVRGQEDQPQHF	7.92e-05	1	0	0	0	0	0	0	0	0	0	0	0	0	0	0	0	0	7.92e-05	0	0	0
CASSVRGQGPPGDYGYTF	0.00014497	1	0	0	0	0	0	0	0	0	0	0	0	0	0	0	0	0.00014497	0	0	0	0
CASSVRGRVGAFF	0.00010587	3	0	2.48e-05	0	0	0	2.892e-05	0	0	0	0	0	0	0	0	0	0	0	0	0	5.215e-05
CASSVRGSGGNTIYF	0.00010602	4	0	2.48e-05	0	2.399e-05	0	2.892e-05	2.831e-05	0	0	0	0	0	0	0	0	0	0	0	0	0
CASSVRGSGTGELFF	0.00042261	5	0.00025785	0	0	0	0	2.892e-05	0	2.884e-05	3.451e-05	0	0	0	0	0	0	7.248e-05	0	0	0	0
CASSVRGSGTGELLF	5.215e-05	1	0	0	0	0	0	0	0	0	0	0	0	0	0	0	0	0	0	0	0	5.215e-05
CASSVRGSRRGNTEAFF	0.00012966	2	6.446e-05	0	0	0	0	0	0	0	0	0	0	6.52e-05	0	0	0	0	0	0	0	0
CASSVRGTGELFF	9.33e-05	2	6.446e-05	0	0	0	0	0	0	2.884e-05	0	0	0	0	0	0	0	0	0	0	0	0
CASSVRGTSGLEEQYF	6.52e-05	1	0	0	0	0	0	0	0	0	0	0	0	6.52e-05	0	0	0	0	0	0	0	0
CASSVRHGGNYGYTF	0.00027965	7	0	2.48e-05	3.629e-05	0	2.26e-05	0	2.831e-05	2.884e-05	3.451e-05	0	0	0	0	0	0	0	0	0	0	0.00010429
CASSVRHLPLYGYTF	2.399e-05	1	0	0	0	2.399e-05	0	0	0	0	0	0	0	0	0	0	0	0	0	0	0	0
CASSVRISTEAFF	0.00142971	14	0	7.441e-05	7.258e-05	4.798e-05	4.52e-05	8.676e-05	0	2.884e-05	0.00010354	7.526e-05	3.857e-05	0	0	8.565e-05	3.883e-05	0	0.00015839	0.00052156	0	5.215e-05
CASSVRKGNTGELFF	0.00038928	9	0	2.48e-05	0	2.399e-05	4.52e-05	2.892e-05	0	0	3.451e-05	7.526e-05	3.857e-05	0	0	0	3.883e-05	0	7.92e-05	0	0	0
CASSVRKYHGKYGYTF	6.446e-05	1	6.446e-05	0	0	0	0	0	0	0	0	0	0	0	0	0	0	0	0	0	0	0
CASSVRNSPLHF	0.00291646	15	0	7.441e-05	0.00032661	0.00019193	0.00020342	8.676e-05	8.493e-05	0.00020187	0.0002416	0.00030103	0.00015428	0	0	0.00021412	7.765e-05	0	0.00015839	0	0.00039087	0.00020858
CASSVRNSPPHF	3.451e-05	1	0	0	0	0	0	0	0	0	3.451e-05	0	0	0	0	0	0	0	0	0	0	0
CASSVRNTIYF	0.00040966	7	6.446e-05	0	3.629e-05	2.399e-05	2.26e-05	0	0	0	0	0	0	6.52e-05	0	0	0	0.00014497	0	0	0	5.215e-05
CASSVRPDEKLFF	2.892e-05	1	0	0	0	0	0	2.892e-05	0	0	0	0	0	0	0	0	0	0	0	0	0	0
CASSVRPDSQETQYF	0.00131918	12	0.00012892	0	3.629e-05	2.399e-05	4.52e-05	2.892e-05	8.493e-05	0	0	7.526e-05	0	0.00019559	7.497e-05	0	0	0.00036242	0.00015839	0	0	0.00010429
CASSVRPDSYEQYF	2.831e-05	1	0	0	0	0	0	0	2.831e-05	0	0	0	0	0	0	0	0	0	0	0	0	0
CASSVRPDYEQYF	0.00012925	4	0	2.48e-05	0	2.399e-05	0	0	2.831e-05	0	0	0	0	0	0	0	0	0	0	0	0	5.215e-05
CASSVRPGGTGELFF	0.0001996	3	0	0	0	0	0	0	0	0	0	0	0	0	7.497e-05	0	0	7.248e-05	0	0	0	5.215e-05
CASSVRPGLDGDIQYF	0.00020461	5	0	2.48e-05	0	2.399e-05	2.26e-05	2.892e-05	0	0	0	0	0	0	0	0	0	0	0	0	0	0.00010429
CASSVRPRVGSQNGYTF	6.688e-05	2	0	0	0	0	0	0	2.831e-05	0	0	0	3.857e-05	0	0	0	0	0	0	0	0	0
CASSVRPSSYNSPFHF	5.215e-05	1	0	0	0	0	0	0	0	0	0	0	0	0	0	0	0	0	0	0	0	5.215e-05
CASSVRPSSYNSPLHF	0.0003456	9	0	2.48e-05	0	2.399e-05	2.26e-05	5.784e-05	2.831e-05	0	6.903e-05	3.763e-05	3.857e-05	0	0	4.282e-05	0	0	0	0	0	0
CASSVRQDPATQYF	0.00067293	8	0.00019339	2.48e-05	3.629e-05	0	0	0	0	0	0	3.763e-05	3.857e-05	6.52e-05	0.0002249	0	0	0	0	0	0	5.215e-05
CASSVRQGGTKMNQPQHF	0.0001366	4	0	0	0	2.399e-05	4.52e-05	0	0	2.884e-05	0	0	3.857e-05	0	0	0	0	0	0	0	0	0
CASSVRQGLNTEAFF	0.00039953	6	0	9.921e-05	0	9.596e-05	0	0	2.831e-05	2.884e-05	6.903e-05	0	0	0	0	0	0	0	0	0	7.817e-05	0
CASSVRQGNTPLHF	7.248e-05	1	0	0	0	0	0	0	0	0	0	0	0	0	0	0	0	7.248e-05	0	0	0	0
CASSVRQGPYNEQFF	0.00065722	12	0	2.48e-05	7.258e-05	7.197e-05	4.52e-05	2.892e-05	0	5.768e-05	3.451e-05	7.526e-05	7.714e-05	0	0	0	3.883e-05	0	0	0	7.817e-05	5.215e-05
CASSVRQGQNTEAFF	0.00021022	6	0	0	0	4.798e-05	2.26e-05	2.892e-05	0	0	3.451e-05	3.763e-05	3.857e-05	0	0	0	0	0	0	0	0	0
CASSVRQGREKLFF	2.884e-05	1	0	0	0	0	0	0	0	2.884e-05	0	0	0	0	0	0	0	0	0	0	0	0
CASSVRQLQETQYF	0.00020277	2	0	0	0	0	0	2.892e-05	0	0	0	0	0	0	0	0	0	0	0	0.00017385	0	0
CASSVRRDRSYEQYF	0.00113888	14	0	4.961e-05	7.258e-05	7.197e-05	4.52e-05	0.00011567	0.00011324	8.652e-05	0.00013806	7.526e-05	7.714e-05	0	0	8.565e-05	7.765e-05	0	0	0	7.817e-05	5.215e-05
CASSVRRDRSYEQYL	2.892e-05	1	0	0	0	0	0	2.892e-05	0	0	0	0	0	0	0	0	0	0	0	0	0	0
CASSVRRWSGLSYEQYF	8.92e-05	3	0	0	3.629e-05	2.399e-05	0	2.892e-05	0	0	0	0	0	0	0	0	0	0	0	0	0	0
CASSVRSAYEQYF	3.451e-05	1	0	0	0	0	0	0	0	0	3.451e-05	0	0	0	0	0	0	0	0	0	0	0
CASSVRSDSYEQYF	0.00066777	12	0	0	3.629e-05	4.798e-05	4.52e-05	2.892e-05	2.831e-05	2.884e-05	3.451e-05	0	3.857e-05	0	7.497e-05	0	0	0	0	0.00017385	7.817e-05	5.215e-05
CASSVRSSTEAFF	0.0002059	6	0	4.961e-05	0	2.399e-05	2.26e-05	0	2.831e-05	0	0	0	3.857e-05	0	0	4.282e-05	0	0	0	0	0	0
CASSVRSVQETQYF	0.00011565	3	0	0	0	4.798e-05	0	0	0	2.884e-05	0	0	0	0	0	0	3.883e-05	0	0	0	0	0
CASSVRSYEQYF	2.831e-05	1	0	0	0	0	0	0	2.831e-05	0	0	0	0	0	0	0	0	0	0	0	0	0
CASSVRTDFKNEQFF	0.0001802	4	0	2.48e-05	0	0	0	0	0	0	0	3.763e-05	3.857e-05	0	0	0	0	0	7.92e-05	0	0	0
CASSVRTGAQPQHF	3.629e-05	1	0	0	3.629e-05	0	0	0	0	0	0	0	0	0	0	0	0	0	0	0	0	0
CASSVRTGPQPQHF	0.00037091	8	0	2.48e-05	0	4.798e-05	2.26e-05	5.784e-05	0	5.768e-05	6.903e-05	0	0	0	0	0	3.883e-05	0	0	0	0	5.215e-05
CASSVRTGTEQYF	0.00016491	6	0	2.48e-05	3.629e-05	2.399e-05	2.26e-05	2.892e-05	2.831e-05	0	0	0	0	0	0	0	0	0	0	0	0	0
CASSVRVGDGYTF	0.00022772	6	0	2.48e-05	0	2.399e-05	2.26e-05	2.892e-05	0	0	0	7.526e-05	0	0	0	0	0	0	0	0	0	5.215e-05
CASSVRYGMNTEAFF	0.00016207	4	0	0	0	2.399e-05	0	0	2.831e-05	0	3.451e-05	7.526e-05	0	0	0	0	0	0	0	0	0	0
CASSVRYQETQYF	0.00019426	4	6.446e-05	0	3.629e-05	0	0	0	2.831e-05	0	0	0	0	6.52e-05	0	0	0	0	0	0	0	0
CASSVSAARNSGNTIYF	2.831e-05	1	0	0	0	0	0	0	2.831e-05	0	0	0	0	0	0	0	0	0	0	0	0	0
CASSVSAVRNSGNTIYF	0.00021054	6	0	4.961e-05	0	2.399e-05	4.52e-05	2.892e-05	2.831e-05	0	3.451e-05	0	0	0	0	0	0	0	0	0	0	0
CASSVSDSEQYF	0.00039813	6	0	2.48e-05	0	0	4.52e-05	2.892e-05	0	0	0	0	3.857e-05	0	0	0	0	0	0	0	0.00015635	0.00010429
CASSVSDSNYGYTF	0.00090846	13	0	4.961e-05	7.258e-05	4.798e-05	4.52e-05	5.784e-05	8.493e-05	5.768e-05	6.903e-05	0	7.714e-05	0	0	4.282e-05	7.765e-05	0	0	0.00017385	0	5.215e-05
CASSVSDSTYEQYF	6.446e-05	1	6.446e-05	0	0	0	0	0	0	0	0	0	0	0	0	0	0	0	0	0	0	0
CASSVSEGSTDTQYF	0.00017385	1	0	0	0	0	0	0	0	0	0	0	0	0	0	0	0	0	0	0.00017385	0	0
CASSVSENTEAFF	0.00011454	4	0	2.48e-05	0	0	2.26e-05	0	2.831e-05	0	0	0	0	0	0	0	3.883e-05	0	0	0	0	0
CASSVSERGGGEQYF	0.00015311	3	0	0	3.629e-05	0	0	0	0	0	0	3.763e-05	0	0	0	0	0	0	7.92e-05	0	0	0
CASSVSFLGGYTF	2.26e-05	1	0	0	0	0	2.26e-05	0	0	0	0	0	0	0	0	0	0	0	0	0	0	0
CASSVSGATYGYTF	6.446e-05	1	6.446e-05	0	0	0	0	0	0	0	0	0	0	0	0	0	0	0	0	0	0	0
CASSVSGDGNEQYF	5.144e-05	2	0	0	0	0	2.26e-05	0	0	2.884e-05	0	0	0	0	0	0	0	0	0	0	0	0
CASSVSGDQPQHF	0.00050445	9	0	4.961e-05	0	0	2.26e-05	2.892e-05	2.831e-05	2.884e-05	0	0	0	6.52e-05	0	0	0	7.248e-05	0	0	0.00015635	5.215e-05
CASSVSGGAGTQYF	2.26e-05	1	0	0	0	0	2.26e-05	0	0	0	0	0	0	0	0	0	0	0	0	0	0	0
CASSVSGGASDTQYF	2.399e-05	1	0	0	0	2.399e-05	0	0	0	0	0	0	0	0	0	0	0	0	0	0	0	0
CASSVSGGDYTF	3.629e-05	1	0	0	3.629e-05	0	0	0	0	0	0	0	0	0	0	0	0	0	0	0	0	0
CASSVSGGGKLNTEAFF	0.00025928	4	0	0	0	0	2.26e-05	0	2.831e-05	0	3.451e-05	0	0	0	0	0	0	0	0	0.00017385	0	0
CASSVSGGGYTF	0.0003992	5	6.446e-05	4.961e-05	0	0	0	0	0	0	0	0	0	6.52e-05	7.497e-05	0	0	0.00014497	0	0	0	0
CASSVSGGLEAQYF	5.215e-05	1	0	0	0	0	0	0	0	0	0	0	0	0	0	0	0	0	0	0	0	5.215e-05
CASSVSGGLETQYF	0.00028124	8	6.446e-05	4.961e-05	0	2.399e-05	2.26e-05	2.892e-05	2.831e-05	2.884e-05	3.451e-05	0	0	0	0	0	0	0	0	0	0	0
CASSVSGGNTIYF	3.451e-05	1	0	0	0	0	0	0	0	0	3.451e-05	0	0	0	0	0	0	0	0	0	0	0
CASSVSGGQETQYF	7.817e-05	1	0	0	0	0	0	0	0	0	0	0	0	0	0	0	0	0	0	0	7.817e-05	0
CASSVSGGSGFYEQYF	0.00017541	4	0	0	3.629e-05	4.798e-05	0	0	5.662e-05	0	3.451e-05	0	0	0	0	0	0	0	0	0	0	0
CASSVSGGTYEQYF	2.892e-05	1	0	0	0	0	0	2.892e-05	0	0	0	0	0	0	0	0	0	0	0	0	0	0
CASSVSGNQPQHF	6.446e-05	1	6.446e-05	0	0	0	0	0	0	0	0	0	0	0	0	0	0	0	0	0	0	0
CASSVSGQTMDRGGNEQFF	0.00036558	7	6.446e-05	2.48e-05	0	2.399e-05	0	0	0	2.884e-05	3.451e-05	0	0	0	0	0	0.00011648	7.248e-05	0	0	0	0
CASSVSGQTTYEQYF	2.884e-05	1	0	0	0	0	0	0	0	2.884e-05	0	0	0	0	0	0	0	0	0	0	0	0
CASSVSGSDTQYF	6.52e-05	1	0	0	0	0	0	0	0	0	0	0	0	6.52e-05	0	0	0	0	0	0	0	0
CASSVSGSGTDTQYF	2.26e-05	1	0	0	0	0	2.26e-05	0	0	0	0	0	0	0	0	0	0	0	0	0	0	0
CASSVSGSSGANVLTF	6.52e-05	1	0	0	0	0	0	0	0	0	0	0	0	6.52e-05	0	0	0	0	0	0	0	0
CASSVSGTEKNTEAFF	0.00013943	2	6.446e-05	0	0	0	0	0	0	0	0	0	0	0	7.497e-05	0	0	0	0	0	0	0
CASSVSGTGASEAFF	0.00028514	3	0	0	0	0	0	0	0	0	0	0	0	6.52e-05	7.497e-05	0	0	0.00014497	0	0	0	0
CASSVSGTGATDTQYF	5.144e-05	2	0	0	0	0	2.26e-05	0	0	2.884e-05	0	0	0	0	0	0	0	0	0	0	0	0
CASSVSGTGNTEAFF	0.00018868	3	0	0	0	0	0	0	0	0	3.451e-05	0	0	0	7.497e-05	0	0	0	7.92e-05	0	0	0
CASSVSGTGPYGYTF	0.00063482	12	0	2.48e-05	3.629e-05	4.798e-05	4.52e-05	5.784e-05	2.831e-05	5.768e-05	3.451e-05	3.763e-05	3.857e-05	0	0	0	0	0	0	0.00017385	0	5.215e-05
CASSVSGTPPYNEQFF	0.00011343	2	0	0	3.629e-05	0	0	0	0	0	0	0	7.714e-05	0	0	0	0	0	0	0	0	0
CASSVSGTSGCNEQFF	2.884e-05	1	0	0	0	0	0	0	0	2.884e-05	0	0	0	0	0	0	0	0	0	0	0	0
CASSVSGTSGYNEQFF	0.00048658	10	0	4.961e-05	3.629e-05	2.399e-05	2.26e-05	0	2.831e-05	8.652e-05	6.903e-05	7.526e-05	0	0	0	4.282e-05	0	0	0	0	0	5.215e-05
CASSVSGTYNEQFF	5.889e-05	2	0	0	3.629e-05	0	2.26e-05	0	0	0	0	0	0	0	0	0	0	0	0	0	0	0
CASSVSHAGELFF	0.0003713	8	0	0	3.629e-05	0	4.52e-05	5.784e-05	2.831e-05	0	3.451e-05	0	0	0	0	0	3.883e-05	0	0	0	7.817e-05	5.215e-05
CASSVSLAGGGYEQYF	2.48e-05	1	0	2.48e-05	0	0	0	0	0	0	0	0	0	0	0	0	0	0	0	0	0	0
CASSVSLAPQETQYF	3.629e-05	1	0	0	3.629e-05	0	0	0	0	0	0	0	0	0	0	0	0	0	0	0	0	0
CASSVSLTSGHNEQFF	0.00020783	3	6.446e-05	0	0	0	0	0	0	0	0	0	0	6.52e-05	0	0	0	0	0	0	7.817e-05	0
CASSVSMDRVRNEQFF	0.00047636	9	0	2.48e-05	0	2.399e-05	2.26e-05	2.892e-05	8.493e-05	0	0	7.526e-05	0	6.52e-05	0	0	0	7.248e-05	0	0	7.817e-05	0
CASSVSPEAEAFF	0.0006634	13	0	4.961e-05	3.629e-05	2.399e-05	4.52e-05	5.784e-05	8.493e-05	8.652e-05	6.903e-05	3.763e-05	3.857e-05	0	0	4.282e-05	3.883e-05	0	0	0	0	5.215e-05
CASSVSPEAEALF	2.399e-05	1	0	0	0	2.399e-05	0	0	0	0	0	0	0	0	0	0	0	0	0	0	0	0
CASSVSPGLHYEQYF	2.884e-05	1	0	0	0	0	0	0	0	2.884e-05	0	0	0	0	0	0	0	0	0	0	0	0
CASSVSPGNTIYF	0.00010005	3	0	0	0	0	0	2.892e-05	2.831e-05	0	0	0	0	0	0	4.282e-05	0	0	0	0	0	0
CASSVSPGQGAGELFF	6.52e-05	1	0	0	0	0	0	0	0	0	0	0	0	6.52e-05	0	0	0	0	0	0	0	0
CASSVSPGQGASEQFF	0.00012172	4	0	0	3.629e-05	0	2.26e-05	0	2.831e-05	0	3.451e-05	0	0	0	0	0	0	0	0	0	0	0
CASSVSPLDRVKGYTF	2.831e-05	1	0	0	0	0	0	0	2.831e-05	0	0	0	0	0	0	0	0	0	0	0	0	0
CASSVSPNTEAFF	9.338e-05	2	6.446e-05	0	0	0	0	2.892e-05	0	0	0	0	0	0	0	0	0	0	0	0	0	0
CASSVSQEQYF	0.00043741	8	0.00012892	0	3.629e-05	0	0	2.892e-05	0	0	3.451e-05	0	0	0	7.497e-05	4.282e-05	3.883e-05	0	0	0	0	5.215e-05
CASSVSQGALSGELFF	0.00029093	5	0	0	0	0	0	0	2.831e-05	2.884e-05	3.451e-05	0	0	0	0	4.282e-05	0	0	0	0	0	0.00015644
CASSVSRDEQFF	0.00031697	7	0	2.48e-05	0	0	6.781e-05	8.676e-05	2.831e-05	2.884e-05	0	3.763e-05	0	0	0	4.282e-05	0	0	0	0	0	0
CASSVSRDRGHNEQFF	5.215e-05	1	0	0	0	0	0	0	0	0	0	0	0	0	0	0	0	0	0	0	0	5.215e-05
CASSVSRDTEAFF	0.00015888	4	0	4.961e-05	0	0	2.26e-05	5.784e-05	0	2.884e-05	0	0	0	0	0	0	0	0	0	0	0	0
CASSVSRGGFFDEQFF	0.0001883	5	0	2.48e-05	3.629e-05	4.798e-05	2.26e-05	0	5.662e-05	0	0	0	0	0	0	0	0	0	0	0	0	0
CASSVSRGPNEKLFF	0.00012011	3	0	0	0	2.399e-05	6.781e-05	0	2.831e-05	0	0	0	0	0	0	0	0	0	0	0	0	0
CASSVSRNTGELFF	2.831e-05	1	0	0	0	0	0	0	2.831e-05	0	0	0	0	0	0	0	0	0	0	0	0	0
CASSVSRTSGGRETQYF	5.372e-05	2	0	2.48e-05	0	0	0	2.892e-05	0	0	0	0	0	0	0	0	0	0	0	0	0	0
CASSVSRVGNTIYF	0.00026791	8	0	2.48e-05	0	2.399e-05	2.26e-05	2.892e-05	5.662e-05	0	3.451e-05	3.763e-05	0	0	0	0	3.883e-05	0	0	0	0	0
CASSVSSANTEAFF	0.00017385	1	0	0	0	0	0	0	0	0	0	0	0	0	0	0	0	0	0	0.00017385	0	0
CASSVSSGIIYAQYF	0.00189299	16	0.00025785	7.441e-05	0.00014516	9.596e-05	2.26e-05	8.676e-05	8.493e-05	5.768e-05	0	0.00011289	3.857e-05	0.00032599	7.497e-05	4.282e-05	0	0.00028994	0	0	7.817e-05	0.00010429
CASSVSSLADTGELFF	0.00018975	3	0	0	0	0	0	0	5.662e-05	2.884e-05	0	0	0	0	0	0	0	0	0	0	0	0.00010429
CASSVSSLDRVKGYTF	0.00074021	13	0	7.441e-05	0	4.798e-05	4.52e-05	2.892e-05	2.831e-05	5.768e-05	3.451e-05	3.763e-05	3.857e-05	0	0	4.282e-05	0	0	0	0.00017385	7.817e-05	5.215e-05
CASSVSSSYNSPLHF	0.00017704	5	0	0	0	0	0	2.892e-05	2.831e-05	2.884e-05	0	0	0	0	0	0	3.883e-05	0	0	0	0	5.215e-05
CASSVSTDTQYF	0.00011408	4	0	0	0	2.399e-05	2.26e-05	2.892e-05	0	0	0	0	3.857e-05	0	0	0	0	0	0	0	0	0
CASSVSTGGGAFF	0.00031067	6	0	0	0	4.798e-05	4.52e-05	5.784e-05	2.831e-05	0	0	0	0	0	0	0	0	0	7.92e-05	0	0	5.215e-05
CASSVSTGLDTEAFF	0.0001205	3	0	0	0	0	0	0	2.831e-05	5.768e-05	3.451e-05	0	0	0	0	0	0	0	0	0	0	0
CASSVSTGLIYF	0.00079577	14	0	2.48e-05	3.629e-05	2.399e-05	4.52e-05	8.676e-05	5.662e-05	2.884e-05	0	0	3.857e-05	0.0001304	0	4.282e-05	7.765e-05	7.248e-05	7.92e-05	0	0	5.215e-05
CASSVSTSGGFGTGELFF	6.714e-05	2	0	0	0	0	0	0	2.831e-05	0	0	0	0	0	0	0	3.883e-05	0	0	0	0	0
CASSVSTVQETQYF	3.763e-05	1	0	0	0	0	0	0	0	0	0	3.763e-05	0	0	0	0	0	0	0	0	0	0
CASSVSVDEQFF	2.892e-05	1	0	0	0	0	0	2.892e-05	0	0	0	0	0	0	0	0	0	0	0	0	0	0
CASSVSVKETQYF	0.00013256	4	0	0	0	0	2.26e-05	0	2.831e-05	0	0	0	0	0	0	4.282e-05	3.883e-05	0	0	0	0	0
CASSVSYEQYF	0.0003511	8	0	0	3.629e-05	0	4.52e-05	0	2.831e-05	0	3.451e-05	3.763e-05	0	0	0	0	3.883e-05	0	0	0	7.817e-05	5.215e-05
CASSVTAGAGGYTF	0.00112535	13	6.446e-05	2.48e-05	0.00010887	2.399e-05	6.781e-05	0	5.662e-05	2.884e-05	0.00010354	7.526e-05	0	0.00019559	0.0002249	0	0	7.248e-05	0	0	7.817e-05	0
CASSVTDRNEQFF	0.00048523	12	0	2.48e-05	0	2.399e-05	2.26e-05	2.892e-05	2.831e-05	2.884e-05	0	3.763e-05	7.714e-05	0	0	4.282e-05	3.883e-05	0	7.92e-05	0	0	5.215e-05
CASSVTDSADTQYF	3.857e-05	1	0	0	0	0	0	0	0	0	0	0	3.857e-05	0	0	0	0	0	0	0	0	0
CASSVTDSTDAQYF	3.763e-05	1	0	0	0	0	0	0	0	0	0	3.763e-05	0	0	0	0	0	0	0	0	0	0
CASSVTDSTDTQYF	0.00373985	18	0.00032231	7.441e-05	0.00018145	0.00014395	9.041e-05	0.00014459	0	0.00017304	6.903e-05	0.00011289	0.00023142	0.0001304	0.00052478	0.00021412	0.00015531	0.00036242	7.92e-05	0.00052156	0	0.00020858
CASSVTDTQYF	0.00031766	9	0	0	3.629e-05	2.399e-05	2.26e-05	0	0	2.884e-05	3.451e-05	3.763e-05	0	0	0	4.282e-05	3.883e-05	0	0	0	0	5.215e-05
CASSVTDYGEKLFF	0.00010429	1	0	0	0	0	0	0	0	0	0	0	0	0	0	0	0	0	0	0	0	0.00010429
CASSVTELAGGTETQYF	2.26e-05	1	0	0	0	0	2.26e-05	0	0	0	0	0	0	0	0	0	0	0	0	0	0	0
CASSVTERQSRANVLTF	2.48e-05	1	0	2.48e-05	0	0	0	0	0	0	0	0	0	0	0	0	0	0	0	0	0	0
CASSVTESYEQYF	0.00077199	14	0	4.961e-05	7.258e-05	4.798e-05	4.52e-05	2.892e-05	2.831e-05	5.768e-05	3.451e-05	7.526e-05	7.714e-05	0	0	8.565e-05	3.883e-05	0	0	0	7.817e-05	5.215e-05
CASSVTESYGQYF	3.883e-05	1	0	0	0	0	0	0	0	0	0	0	0	0	0	0	3.883e-05	0	0	0	0	0
CASSVTGAGTGNTIYF	0.00034231	4	6.446e-05	0	0	0	0	0	0	0	0	0	0	0.0001304	7.497e-05	0	0	7.248e-05	0	0	0	0
CASSVTGATYGYTF	0.00031862	6	0	2.48e-05	0	2.399e-05	0	0	2.831e-05	2.884e-05	0	0	0	0	0	0	3.883e-05	0	0	0.00017385	0	0
CASSVTGELFF	0.00175416	15	0	0.00012401	0.00010887	9.596e-05	9.041e-05	5.784e-05	0.00011324	5.768e-05	6.903e-05	0.00015052	0.00015428	0	0	0.0001713	0.00019414	0	0.00015839	0	0.00015635	5.215e-05
CASSVTGGDYTF	0.00049695	9	0	0.00014882	0	4.798e-05	2.26e-05	2.892e-05	2.831e-05	2.884e-05	0	7.526e-05	3.857e-05	0	0	0	7.765e-05	0	0	0	0	0
CASSVTGGETGYTF	0.0002939	4	0	0	0	0	4.52e-05	5.784e-05	0	0	3.451e-05	0	0	0	0	0	0	0	0	0	0.00015635	0
CASSVTGGNQPQHF	7.248e-05	1	0	0	0	0	0	0	0	0	0	0	0	0	0	0	0	7.248e-05	0	0	0	0
CASSVTGGRVGYTF	6.52e-05	1	0	0	0	0	0	0	0	0	0	0	0	6.52e-05	0	0	0	0	0	0	0	0
CASSVTGGSDQPQHF	0.00023347	4	6.446e-05	0	0	0	0	0	0	2.884e-05	0	0	0	6.52e-05	7.497e-05	0	0	0	0	0	0	0
CASSVTGGSGELFF	0.00012593	3	0	7.441e-05	0	0	2.26e-05	2.892e-05	0	0	0	0	0	0	0	0	0	0	0	0	0	0
CASSVTGGTEAFF	0.00019464	4	0	2.48e-05	0	7.197e-05	2.26e-05	0	0	0	0	7.526e-05	0	0	0	0	0	0	0	0	0	0
CASSVTGGTYGYTF	2.892e-05	1	0	0	0	0	0	2.892e-05	0	0	0	0	0	0	0	0	0	0	0	0	0	0
CASSVTGGYQPQHF	2.26e-05	1	0	0	0	0	2.26e-05	0	0	0	0	0	0	0	0	0	0	0	0	0	0	0
CASSVTGKETQYF	0.00182788	18	6.446e-05	4.961e-05	0.00010887	9.596e-05	9.041e-05	0.00011567	5.662e-05	2.884e-05	3.451e-05	7.526e-05	0	6.52e-05	7.497e-05	8.565e-05	0.00023296	7.248e-05	0.00023759	0	0.00023452	0.00010429
CASSVTGKQPQHF	0.00039457	4	0	0	0	0	4.52e-05	0	0	0	6.903e-05	0	0	0.0001304	0.00014994	0	0	0	0	0	0	0
CASSVTGRNSGANVLTF	0.00017544	3	0	0	0	0	0	0	0	5.768e-05	0	0	3.857e-05	0	0	0	0	0	7.92e-05	0	0	0
CASSVTGSYEQYF	0.00012966	2	6.446e-05	0	0	0	0	0	0	0	0	0	0	6.52e-05	0	0	0	0	0	0	0	0
CASSVTGTDTEAFF	2.48e-05	1	0	2.48e-05	0	0	0	0	0	0	0	0	0	0	0	0	0	0	0	0	0	0
CASSVTGTEGYTF	6.028e-05	2	0	0	3.629e-05	2.399e-05	0	0	0	0	0	0	0	0	0	0	0	0	0	0	0	0
CASSVTGTGGIHEQFF	0.00017385	1	0	0	0	0	0	0	0	0	0	0	0	0	0	0	0	0	0	0.00017385	0	0
CASSVTGTWDEQYF	0.00017385	1	0	0	0	0	0	0	0	0	0	0	0	0	0	0	0	0	0	0.00017385	0	0
CASSVTGVPNYGYTF	0.00058683	9	0	4.961e-05	0	2.399e-05	4.52e-05	2.892e-05	5.662e-05	2.884e-05	0	0	0	0	0	0	3.883e-05	0	0.00015839	0	0	0.00015644
CASSVTGYGYTF	0.00077919	11	0	0	7.258e-05	9.596e-05	2.26e-05	5.784e-05	8.493e-05	2.884e-05	0	3.763e-05	3.857e-05	0	0	0	3.883e-05	0.00014497	0	0	0	0.00015644
CASSVTGYMNTEAFF	0.00222546	19	6.446e-05	0.00012401	0.00014516	7.197e-05	6.781e-05	0.00014459	0.00011324	0.00011536	3.451e-05	0.00011289	0.00011571	0.0001304	0.0002249	8.565e-05	0.00011648	0.00021745	0.00015839	0	7.817e-05	0.00010429
CASSVTGYVNTEAFF	7.817e-05	1	0	0	0	0	0	0	0	0	0	0	0	0	0	0	0	0	0	0	7.817e-05	0
CASSVTPSSGNTIYF	0.00025825	7	0	2.48e-05	0	4.798e-05	2.26e-05	0	0	0	3.451e-05	3.763e-05	3.857e-05	0	0	0	0	0	0	0	0	5.215e-05
CASSVTQGSYEQHF	2.48e-05	1	0	2.48e-05	0	0	0	0	0	0	0	0	0	0	0	0	0	0	0	0	0	0
CASSVTQGSYEQYF	0.00064255	13	0	2.48e-05	0	4.798e-05	4.52e-05	2.892e-05	2.831e-05	2.884e-05	3.451e-05	7.526e-05	3.857e-05	0	0	4.282e-05	3.883e-05	0	0	0	0.00015635	5.215e-05
CASSVTQQAIYGYTF	0.00033864	8	0	4.961e-05	7.258e-05	4.798e-05	0	2.892e-05	0	2.884e-05	3.451e-05	3.763e-05	3.857e-05	0	0	0	0	0	0	0	0	0
CASSVTRAEDTQYF	0.00010319	2	0	0	0	2.399e-05	0	0	0	0	0	0	0	0	0	0	0	0	7.92e-05	0	0	0
CASSVTRAGDTQYS	2.892e-05	1	0	0	0	0	0	2.892e-05	0	0	0	0	0	0	0	0	0	0	0	0	0	0
CASSVTRVAGELFF	0.00060128	3	0	0	0	0	4.52e-05	0	0	0	3.451e-05	0	0	0	0	0	0	0	0	0.00052156	0	0
CASSVTSDRAYEQFF	6.52e-05	1	0	0	0	0	0	0	0	0	0	0	0	6.52e-05	0	0	0	0	0	0	0	0
CASSVTSGAFNEQFF	0.00101133	10	6.446e-05	2.48e-05	0	2.399e-05	2.26e-05	2.892e-05	2.831e-05	8.652e-05	0	0	0	6.52e-05	0	0	0	0.00014497	0	0.00052156	0	0
CASSVTSGASTDTQYF	0.00034231	4	6.446e-05	0	0	0	0	0	0	0	0	0	0	0.0001304	7.497e-05	0	0	7.248e-05	0	0	0	0
CASSVTSGDYNEQFF	6.52e-05	1	0	0	0	0	0	0	0	0	0	0	0	6.52e-05	0	0	0	0	0	0	0	0
CASSVTSGGAPDTQYF	2.831e-05	1	0	0	0	0	0	0	2.831e-05	0	0	0	0	0	0	0	0	0	0	0	0	0
CASSVTSGGRGEQYF	0.00025041	7	0	0	3.629e-05	2.399e-05	2.26e-05	2.892e-05	0	2.884e-05	3.451e-05	7.526e-05	0	0	0	0	0	0	0	0	0	0
CASSVTSGGYEQYF	0.00040603	9	0	2.48e-05	3.629e-05	4.798e-05	4.52e-05	2.892e-05	2.831e-05	0	0.00010354	0	0	0	0	0	3.883e-05	0	0	0	0	5.215e-05
CASSVTSGSSYEQYF	0.0002144	2	6.446e-05	0	0	0	0	0	0	0	0	0	0	0	0.00014994	0	0	0	0	0	0	0
CASSVTSGSYNEQFF	0.0253505	19	0.00193386	0.0009177	0.00127014	0.00095965	0.0012205	0.00112782	0.00096255	0.00095169	0.0009319	0.00082785	0.00142708	0.00228191	0.00194917	0.00158451	0.00147544	0.00210206	0.00095034	0	0.00101626	0.00146008
CASSVTSGYYNEQFF	0.00042296	2	0	0	0	0	0	0	0	0	0	7.526e-05	0	0	0	0	0	0	0	0.00034771	0	0
CASSVTSLGNTEAFF	0.00013283	4	0	2.48e-05	0	0	4.52e-05	0	2.831e-05	0	3.451e-05	0	0	0	0	0	0	0	0	0	0	0
CASSVTSNQPQHF	0.00040217	10	0	2.48e-05	0	2.399e-05	0	2.892e-05	2.831e-05	2.884e-05	3.451e-05	3.763e-05	7.714e-05	0	0	0	3.883e-05	0	7.92e-05	0	0	0
CASSVTSNRAYEQFF	0.00017899	3	0	0	0	0	0	0	0	0	0	0	0	6.52e-05	7.497e-05	0	3.883e-05	0	0	0	0	0
CASSVTSSWDEQFF	2.884e-05	1	0	0	0	0	0	0	0	2.884e-05	0	0	0	0	0	0	0	0	0	0	0	0
CASSVTSYNEQFF	0.00019654	3	0	0	0	0	0	0	0	0	0	0	0	6.52e-05	0	0	0	0	7.92e-05	0	0	5.215e-05
CASSVTVHDYIQYF	0.00018387	6	0	0	3.629e-05	2.399e-05	2.26e-05	0	0	2.884e-05	3.451e-05	3.763e-05	0	0	0	0	0	0	0	0	0	0
CASSVTVNNQPQHF	0.0003146	7	0	2.48e-05	3.629e-05	7.197e-05	0	8.676e-05	2.831e-05	2.884e-05	0	3.763e-05	0	0	0	0	0	0	0	0	0	0
CASSVTWALNGTTTYNEQFF	0.00014618	3	0	0	0	0	0	0	0	2.884e-05	0	0	0	6.52e-05	0	0	0	0	0	0	0	5.215e-05
CASSVTYVAGGRGDTQYF	0.00015597	5	0	0	3.629e-05	2.399e-05	2.26e-05	0	0	0	3.451e-05	0	3.857e-05	0	0	0	0	0	0	0	0	0
CASSVVAGAEQYF	0.00050158	10	0	4.961e-05	3.629e-05	2.399e-05	2.26e-05	5.784e-05	5.662e-05	8.652e-05	0	0	7.714e-05	0	0	0	3.883e-05	0	0	0	0	5.215e-05
CASSVVAGAGQYF	4.282e-05	1	0	0	0	0	0	0	0	0	0	0	0	0	0	4.282e-05	0	0	0	0	0	0
CASSVVAGARTDTQYF	0.00021939	5	0	2.48e-05	0	4.798e-05	0	0	0	2.884e-05	0	0	3.857e-05	0	0	0	0	0	7.92e-05	0	0	0
CASSVVAGARTDTQYS	4.282e-05	1	0	0	0	0	0	0	0	0	0	0	0	0	0	4.282e-05	0	0	0	0	0	0
CASSVVAGGGKETQYF	0.00082441	12	0	2.48e-05	3.629e-05	2.399e-05	2.26e-05	2.892e-05	0	5.768e-05	3.451e-05	3.763e-05	0	0	0	8.565e-05	0	7.248e-05	0	0.00034771	0	5.215e-05
CASSVVAGGPDTQYF	9.964e-05	3	0	0	3.629e-05	0	0	0	0	2.884e-05	3.451e-05	0	0	0	0	0	0	0	0	0	0	0
CASSVVAGIGSYGYTF	0.00014445	3	0	0	0	2.399e-05	4.52e-05	0	0	0	0	7.526e-05	0	0	0	0	0	0	0	0	0	0
CASSVVAGQLFF	6.52e-05	1	0	0	0	0	0	0	0	0	0	0	0	6.52e-05	0	0	0	0	0	0	0	0
CASSVVANTGELFF	2.26e-05	1	0	0	0	0	2.26e-05	0	0	0	0	0	0	0	0	0	0	0	0	0	0	0
CASSVVAPGNEQFF	0.00032525	4	0	0	0	0	0	0	0	0	0	3.763e-05	0	6.52e-05	0.00014994	0	0	7.248e-05	0	0	0	0
CASSVVASANEQFF	0.00019559	1	0	0	0	0	0	0	0	0	0	0	0	0.00019559	0	0	0	0	0	0	0	0
CASSVVATQSNTGELFF	0.00022029	7	0	2.48e-05	0	2.399e-05	2.26e-05	2.892e-05	5.662e-05	2.884e-05	3.451e-05	0	0	0	0	0	0	0	0	0	0	0
CASSVVDLRGVTYNEQFF	0.00017886	4	0	7.441e-05	0	2.399e-05	0	0	2.831e-05	0	0	0	0	0	0	0	0	0	0	0	0	5.215e-05
CASSVVEGGNTEAFF	8.859e-05	3	0	0	3.629e-05	2.399e-05	0	0	2.831e-05	0	0	0	0	0	0	0	0	0	0	0	0	0
CASSVVETQYF	5.215e-05	1	0	0	0	0	0	0	0	0	0	0	0	0	0	0	0	0	0	0	0	5.215e-05
CASSVVGANVLTF	0.00123921	16	0	2.48e-05	0.00010887	0.00011996	2.26e-05	2.892e-05	2.831e-05	2.884e-05	3.451e-05	7.526e-05	7.714e-05	0.0001304	0.0002249	4.282e-05	3.883e-05	0	7.92e-05	0.00017385	0	0
CASSVVGESYNEQFF	0.00026808	2	0	0	0	0	0	0	0	0	0	0	0	0.00019559	0	0	0	7.248e-05	0	0	0	0
CASSVVGGQETQYF	2.26e-05	1	0	0	0	0	2.26e-05	0	0	0	0	0	0	0	0	0	0	0	0	0	0	0
CASSVVGNNEQFF	9.921e-05	1	0	9.921e-05	0	0	0	0	0	0	0	0	0	0	0	0	0	0	0	0	0	0
CASSVVGNTEAFF	0.00031175	7	0	2.48e-05	7.258e-05	0	2.26e-05	0	2.831e-05	0	0	0	0	0	0	0	3.883e-05	7.248e-05	0	0	0	5.215e-05
CASSVVGRTDTQYF	0.00034886	3	0.00012892	0	0	0	0	0	0	0	0	0	0	0	7.497e-05	0	0	0.00014497	0	0	0	0
CASSVVGSGGIQNTGELFF	5.291e-05	2	0	0	0	2.399e-05	0	2.892e-05	0	0	0	0	0	0	0	0	0	0	0	0	0	0
CASSVVGSSGELFF	0.00011473	3	0	4.961e-05	3.629e-05	0	0	0	0	2.884e-05	0	0	0	0	0	0	0	0	0	0	0	0
CASSVVGSTDTQYF	0.00019609	4	0	2.48e-05	0	0	0	2.892e-05	0	0	0.00010354	0	0	0	0	0	3.883e-05	0	0	0	0	0
CASSVVGTSADTQYF	0.00013336	4	0	0	0	2.399e-05	0	2.892e-05	0	0	0	3.763e-05	0	0	0	4.282e-05	0	0	0	0	0	0
CASSVVGVVQYF	0.00065023	13	0	7.441e-05	3.629e-05	4.798e-05	6.781e-05	2.892e-05	5.662e-05	2.884e-05	3.451e-05	3.763e-05	3.857e-05	0	0	4.282e-05	7.765e-05	0	0	0	7.817e-05	0
CASSVVGWRGGLPDTDTQYF	0.00023165	5	0	0	0	2.399e-05	0	0	0	0	3.451e-05	0	0	0	0	4.282e-05	0	0	0	0	7.817e-05	5.215e-05
CASSVVKGADEKLFF	0.00015424	4	0	2.48e-05	0	2.399e-05	0	0	2.831e-05	0	0	0	7.714e-05	0	0	0	0	0	0	0	0	0
CASSVVKGRSAFF	0.00043157	10	0	2.48e-05	0	0	2.26e-05	8.676e-05	2.831e-05	2.884e-05	3.451e-05	3.763e-05	7.714e-05	0	0	0	3.883e-05	0	0	0	0	5.215e-05
CASSVVKSGDRTNYGYTF	9e-05	2	0	2.48e-05	0	0	0	0	0	0	0	0	0	6.52e-05	0	0	0	0	0	0	0	0
CASSVVLSEVYEQYF	0.00037076	9	0	2.48e-05	3.629e-05	2.399e-05	2.26e-05	0	2.831e-05	0	0	0	3.857e-05	0	0	0	3.883e-05	0	7.92e-05	0	7.817e-05	0
CASSVVLYTGELFF	0.00013695	2	6.446e-05	0	0	0	0	0	0	0	0	0	0	0	0	0	0	7.248e-05	0	0	0	0
CASSVVPGPYEQYF	2.892e-05	1	0	0	0	0	0	2.892e-05	0	0	0	0	0	0	0	0	0	0	0	0	0	0
CASSVVPGTGNTIYF	2.884e-05	1	0	0	0	0	0	0	0	2.884e-05	0	0	0	0	0	0	0	0	0	0	0	0
CASSVVPSSYEQYF	7.92e-05	1	0	0	0	0	0	0	0	0	0	0	0	0	0	0	0	0	7.92e-05	0	0	0
CASSVVPTGSMGGYTF	0.00016625	5	0	4.961e-05	3.629e-05	0	2.26e-05	2.892e-05	0	2.884e-05	0	0	0	0	0	0	0	0	0	0	0	0
CASSVVPTSGVQYNEQFF	6.117e-05	2	0	0	0	0	2.26e-05	0	0	0	0	0	3.857e-05	0	0	0	0	0	0	0	0	0
CASSVVQGSNQPQHF	0.00112884	15	0	2.48e-05	3.629e-05	7.197e-05	6.781e-05	2.892e-05	0.00011324	2.884e-05	0	3.763e-05	3.857e-05	0	7.497e-05	4.282e-05	0	0.00014497	7.92e-05	0	0.00023452	0.00010429
CASSVVRDGEQFF	0.00013861	3	0	0	3.629e-05	0	6.781e-05	0	0	0	3.451e-05	0	0	0	0	0	0	0	0	0	0	0
CASSVVRLAGGIDTQYF	7.817e-05	1	0	0	0	0	0	0	0	0	0	0	0	0	0	0	0	0	0	0	7.817e-05	0
CASSVVRNEQFF	0.0003458	9	0	4.961e-05	0	2.399e-05	2.26e-05	2.892e-05	5.662e-05	0	3.451e-05	0	3.857e-05	0	0	0	3.883e-05	0	0	0	0	5.215e-05
CASSVVRNGQFF	6.446e-05	1	6.446e-05	0	0	0	0	0	0	0	0	0	0	0	0	0	0	0	0	0	0	0
CASSVVRQGDTIYF	0.00016432	3	0	0	0	0	0	5.784e-05	2.831e-05	0	0	0	0	0	0	0	0	0	0	0	7.817e-05	0
CASSVVRRAAGAGNQPQHF	0.0003889	7	6.446e-05	0	0	0	2.26e-05	0	2.831e-05	2.884e-05	3.451e-05	0	0	6.52e-05	0	0	0	0.00014497	0	0	0	0
CASSVVSGDSPLHF	0.00025845	7	0	2.48e-05	3.629e-05	0	2.26e-05	2.892e-05	0	2.884e-05	0	0	0	0	0	0	3.883e-05	0	0	0	7.817e-05	0
CASSVVSGGGGYTF	0.0009716	9	0	0	0.00018145	2.399e-05	6.781e-05	8.676e-05	0	5.768e-05	0	0.00011289	7.714e-05	0	0	0	0.00015531	0	0	0	0	0.00020858
CASSVVSGGGGYTL	2.48e-05	1	0	2.48e-05	0	0	0	0	0	0	0	0	0	0	0	0	0	0	0	0	0	0
CASSVVSSYTGELFF	0.00037504	8	0	2.48e-05	0	0	2.26e-05	5.784e-05	2.831e-05	2.884e-05	0	0	0	6.52e-05	7.497e-05	0	0	7.248e-05	0	0	0	0
CASSVVSVNTEAFF	7.248e-05	1	0	0	0	0	0	0	0	0	0	0	0	0	0	0	0	7.248e-05	0	0	0	0
CASSVVTGNTIYF	7.817e-05	1	0	0	0	0	0	0	0	0	0	0	0	0	0	0	0	0	0	0	7.817e-05	0
CASSVVVGGPTDTQYF	0.00013695	2	6.446e-05	0	0	0	0	0	0	0	0	0	0	0	0	0	0	7.248e-05	0	0	0	0
CASSVVVSRNTEAFF	2.831e-05	1	0	0	0	0	0	0	2.831e-05	0	0	0	0	0	0	0	0	0	0	0	0	0
CASSVVWGTSILF	0.00019407	2	0	0	0	0	0	0	0	0	0	3.763e-05	0	0	0	0	0	0	0	0	0	0.00015644
CASSVVWTGELFF	5.291e-05	2	0	0	0	2.399e-05	0	2.892e-05	0	0	0	0	0	0	0	0	0	0	0	0	0	0
CASSVVYVAGNTGELFF	2.26e-05	1	0	0	0	0	2.26e-05	0	0	0	0	0	0	0	0	0	0	0	0	0	0	0
CASSVWAAVSTEAFF	2.48e-05	1	0	2.48e-05	0	0	0	0	0	0	0	0	0	0	0	0	0	0	0	0	0	0
CASSVWADSADGGYTF	5.23e-05	2	0	0	0	2.399e-05	0	0	2.831e-05	0	0	0	0	0	0	0	0	0	0	0	0	0
CASSVWENTEAFF	0.0010673	13	0.00012892	4.961e-05	3.629e-05	7.197e-05	2.26e-05	0	5.662e-05	2.884e-05	6.903e-05	0	0	0.00026079	7.497e-05	0	3.883e-05	7.248e-05	0	0	0.00015635	0
CASSVWGRAQETQYF	2.892e-05	1	0	0	0	0	0	2.892e-05	0	0	0	0	0	0	0	0	0	0	0	0	0	0
CASSVWKETQYF	0.0002442	5	0	2.48e-05	3.629e-05	0	0	2.892e-05	0	0.00011536	0	0	0	0	0	0	3.883e-05	0	0	0	0	0
CASSVWLSSYNEQFF	8.331e-05	3	0	2.48e-05	0	2.399e-05	0	0	0	0	3.451e-05	0	0	0	0	0	0	0	0	0	0	0
CASSVWQANTEAFF	0.00024598	7	0	2.48e-05	0	2.399e-05	2.26e-05	2.892e-05	0	2.884e-05	0	3.763e-05	0	0	0	0	0	0	7.92e-05	0	0	0
CASSVWQANTEAFL	3.763e-05	1	0	0	0	0	0	0	0	0	0	3.763e-05	0	0	0	0	0	0	0	0	0	0
CASSVWTASTDTQYF	5.215e-05	1	0	0	0	0	0	0	0	0	0	0	0	0	0	0	0	0	0	0	0	5.215e-05
CASSVWTGGGEQYF	0.00017385	1	0	0	0	0	0	0	0	0	0	0	0	0	0	0	0	0	0	0.00017385	0	0
CASSVYGGGEQYF	0.00045012	9	0	7.441e-05	3.629e-05	4.798e-05	2.26e-05	0	0	2.884e-05	3.451e-05	3.763e-05	0.00011571	0	0	0	0	0	0	0	0	5.215e-05
CASSVYGNNEQFF	7.497e-05	1	0	0	0	0	0	0	0	0	0	0	0	0	7.497e-05	0	0	0	0	0	0	0
CASSVYQGASGYTF	2.26e-05	1	0	0	0	0	2.26e-05	0	0	0	0	0	0	0	0	0	0	0	0	0	0	0
CASSVYRDRESGYAF	2.48e-05	1	0	2.48e-05	0	0	0	0	0	0	0	0	0	0	0	0	0	0	0	0	0	0
CASSVYRDRESGYTF	0.000713	13	0	4.961e-05	7.258e-05	4.798e-05	4.52e-05	5.784e-05	2.831e-05	8.652e-05	3.451e-05	7.526e-05	3.857e-05	0	0	8.565e-05	3.883e-05	0	0	0	0	5.215e-05
CASSVYRGGETEAFF	0.00074351	11	0	7.441e-05	0	2.399e-05	4.52e-05	2.892e-05	0	5.768e-05	6.903e-05	0	3.857e-05	0	0	0	3.883e-05	0	0.00015839	0	0.00015635	5.215e-05
CASSVYSSDEAFF	7.92e-05	1	0	0	0	0	0	0	0	0	0	0	0	0	0	0	0	0	7.92e-05	0	0	0
CASSVYSTVMNTEAFF	0.00015635	1	0	0	0	0	0	0	0	0	0	0	0	0	0	0	0	0	0	0	0.00015635	0
CASSVYVITEAFF	2.26e-05	1	0	0	0	0	2.26e-05	0	0	0	0	0	0	0	0	0	0	0	0	0	0	0
CASSWAANEKLFF	7.92e-05	1	0	0	0	0	0	0	0	0	0	0	0	0	0	0	0	0	7.92e-05	0	0	0
CASSWAASGGYNEQFF	0.00021167	5	0	0	0	0	6.781e-05	0	0	2.884e-05	0	3.763e-05	3.857e-05	0	0	0	3.883e-05	0	0	0	0	0
CASSWADRVSEQYF	0.00020489	4	0	2.48e-05	0	7.197e-05	0	2.892e-05	0	0	0	0	0	0	0	0	0	0	7.92e-05	0	0	0
CASSWAGGQPQHF	2.884e-05	1	0	0	0	0	0	0	0	2.884e-05	0	0	0	0	0	0	0	0	0	0	0	0
CASSWAGGTQYF	3.857e-05	1	0	0	0	0	0	0	0	0	0	0	3.857e-05	0	0	0	0	0	0	0	0	0
CASSWAGNEQFF	2.48e-05	1	0	2.48e-05	0	0	0	0	0	0	0	0	0	0	0	0	0	0	0	0	0	0
CASSWAGTHYEQYF	7.92e-05	1	0	0	0	0	0	0	0	0	0	0	0	0	0	0	0	0	7.92e-05	0	0	0
CASSWAGVSGNTIYF	0.00181528	14	0.00045123	4.961e-05	7.258e-05	7.197e-05	6.781e-05	0.00014459	2.831e-05	8.652e-05	3.451e-05	3.763e-05	7.714e-05	0.00032599	0.00014994	0	0	0.00021745	0	0	0	0
CASSWANGGSPLHF	2.26e-05	1	0	0	0	0	2.26e-05	0	0	0	0	0	0	0	0	0	0	0	0	0	0	0
CASSWAQGAGGELFF	0.00044028	7	0	2.48e-05	7.258e-05	0	0	2.892e-05	0	2.884e-05	0	0	0	6.52e-05	7.497e-05	0	0	0.00014497	0	0	0	0
CASSWAQSKGNNQPQHF	0.0006324	10	0	7.441e-05	0	0	6.781e-05	2.892e-05	2.831e-05	8.652e-05	6.903e-05	3.763e-05	3.857e-05	0	0	4.282e-05	0	0	0.00015839	0	0	0
CASSWASEFGEQFF	2.884e-05	1	0	0	0	0	0	0	0	2.884e-05	0	0	0	0	0	0	0	0	0	0	0	0
CASSWASGDQETQYF	2.48e-05	1	0	2.48e-05	0	0	0	0	0	0	0	0	0	0	0	0	0	0	0	0	0	0
CASSWASGGYEQYF	0.00048329	8	0	0	3.629e-05	2.399e-05	0	0	2.831e-05	2.884e-05	0	7.526e-05	3.857e-05	0	0	0	0	0	0	0.00017385	7.817e-05	0
CASSWASGSTDTQYF	2.48e-05	1	0	2.48e-05	0	0	0	0	0	0	0	0	0	0	0	0	0	0	0	0	0	0
CASSWASMAGGTEAFF	0.00064507	9	0	4.961e-05	0.00010887	4.798e-05	4.52e-05	2.892e-05	0.00011324	0	0	0	3.857e-05	0	0	0	3.883e-05	0	0	0.00017385	0	0
CASSWASMAGGTEVFF	2.831e-05	1	0	0	0	0	0	0	2.831e-05	0	0	0	0	0	0	0	0	0	0	0	0	0
CASSWATGKGEKLFF	0.00066264	12	0	2.48e-05	7.258e-05	4.798e-05	4.52e-05	2.892e-05	5.662e-05	0	6.903e-05	7.526e-05	3.857e-05	0	0	8.565e-05	3.883e-05	0	7.92e-05	0	0	0
CASSWATGSAYEQYF	0.00020269	2	0	0	0	0	0	0	0	2.884e-05	0	0	0	0	0	0	0	0	0	0.00017385	0	0
CASSWATGWDCGYTF	7.497e-05	1	0	0	0	0	0	0	0	0	0	0	0	0	7.497e-05	0	0	0	0	0	0	0
CASSWATGWDYGYTF	0.00079903	15	6.446e-05	4.961e-05	7.258e-05	4.798e-05	2.26e-05	2.892e-05	5.662e-05	2.884e-05	6.903e-05	3.763e-05	3.857e-05	6.52e-05	0	8.565e-05	0	0	7.92e-05	0	0	5.215e-05
CASSWDDISYEQYF	0.00030613	9	0	2.48e-05	3.629e-05	2.399e-05	4.52e-05	2.892e-05	2.831e-05	2.884e-05	0	3.763e-05	0	0	0	0	0	0	0	0	0	5.215e-05
CASSWDGDNEQFF	9.404e-05	2	0	0	0	0	0	0	0	2.884e-05	0	0	0	6.52e-05	0	0	0	0	0	0	0	0
CASSWDGDNGQFF	7.497e-05	1	0	0	0	0	0	0	0	0	0	0	0	0	7.497e-05	0	0	0	0	0	0	0
CASSWDGLTEAFF	0.00064456	11	6.446e-05	9.921e-05	0	4.798e-05	6.781e-05	2.892e-05	5.662e-05	2.884e-05	6.903e-05	0	3.857e-05	0	0	0	3.883e-05	0	0	0	0	0.00010429
CASSWDGNYGYTF	5.23e-05	2	0	0	0	2.399e-05	0	0	2.831e-05	0	0	0	0	0	0	0	0	0	0	0	0	0
CASSWDGQADGYTF	0.00397308	20	0.00038677	0.00012401	0.00018145	0.00011996	0.00011301	0.00014459	0.00011324	0.0001442	0.0002416	0.00011289	0.00023142	0.00026079	0.00052478	0.0001713	0.00019414	0.00028994	0.00015839	0.00017385	7.817e-05	0.00020858
CASSWDGQVDGYTF	2.399e-05	1	0	0	0	2.399e-05	0	0	0	0	0	0	0	0	0	0	0	0	0	0	0	0
CASSWDGSGQPQHF	0.00046122	10	0	4.961e-05	3.629e-05	2.399e-05	2.26e-05	2.892e-05	0	2.884e-05	0.00010354	3.763e-05	0	0	0	0	7.765e-05	0	0	0	0	5.215e-05
CASSWDILNTGELFF	0.00023526	5	0	0	3.629e-05	0	2.26e-05	2.892e-05	0	0	0	0	0	0	7.497e-05	0	0	7.248e-05	0	0	0	0
CASSWDKSYGCTF	0.00018893	5	0	2.48e-05	0	0	2.26e-05	0	0	2.884e-05	3.451e-05	0	0	0	0	0	0	0	0	0	7.817e-05	0
CASSWDKSYGHTF	3.629e-05	1	0	0	3.629e-05	0	0	0	0	0	0	0	0	0	0	0	0	0	0	0	0	0
CASSWDKSYGYTF	0.00586474	20	0.0005157	0.00022323	0.00025403	0.00019193	0.00015821	0.00026027	0.0002831	0.00025955	0.00020709	0.00033866	0.00023142	0.00058678	0.00044981	0.00025695	7.765e-05	0.00028994	0.00023759	0.00052156	0.0003127	0.00020858
CASSWDKTYEQCF	2.884e-05	1	0	0	0	0	0	0	0	2.884e-05	0	0	0	0	0	0	0	0	0	0	0	0
CASSWDKTYEQYF	0.0102845	20	0.00038677	0.00044645	0.00054435	0.00047982	0.00038423	0.00057837	0.00045296	0.00060562	0.00058675	0.00048918	0.00057855	0.00045638	0.00067471	0.00064237	0.00066007	0.00065236	0.00047517	0.00017385	0.00054722	0.00046931
CASSWDKTYEQYL	6.243e-05	2	0	2.48e-05	0	0	0	0	0	0	0	3.763e-05	0	0	0	0	0	0	0	0	0	0
CASSWDKTYERYF	2.892e-05	1	0	0	0	0	0	2.892e-05	0	0	0	0	0	0	0	0	0	0	0	0	0	0
CASSWDKTYKQYF	2.884e-05	1	0	0	0	0	0	0	0	2.884e-05	0	0	0	0	0	0	0	0	0	0	0	0
CASSWDLNYGYTF	0.00014439	2	0	0	0	0	0	0	0	0	0	0	0	6.52e-05	0	0	0	0	7.92e-05	0	0	0
CASSWDQAINQPQHF	0.00163912	19	0.00012892	4.961e-05	7.258e-05	7.197e-05	6.781e-05	2.892e-05	5.662e-05	5.768e-05	0.00020709	7.526e-05	7.714e-05	0.00019559	7.497e-05	4.282e-05	7.765e-05	0.00014497	7.92e-05	0	7.817e-05	5.215e-05
CASSWDRADTEAFF	0.00103286	16	0.00012892	4.961e-05	3.629e-05	2.399e-05	2.26e-05	5.784e-05	8.493e-05	2.884e-05	3.451e-05	0	7.714e-05	6.52e-05	7.497e-05	4.282e-05	0	0	7.92e-05	0.00017385	0	5.215e-05
CASSWDRAGYGYTF	0.00011023	4	0	2.48e-05	0	0	2.26e-05	0	2.831e-05	0	3.451e-05	0	0	0	0	0	0	0	0	0	0	0
CASSWDRAQSTDTQYF	2.26e-05	1	0	0	0	0	2.26e-05	0	0	0	0	0	0	0	0	0	0	0	0	0	0	0
CASSWDRDLEQYF	2.892e-05	1	0	0	0	0	0	2.892e-05	0	0	0	0	0	0	0	0	0	0	0	0	0	0
CASSWDRDTNNEQFF	0.00153822	17	0.00019339	2.48e-05	3.629e-05	4.798e-05	2.26e-05	2.892e-05	5.662e-05	2.884e-05	3.451e-05	3.763e-05	0	0.00019559	0.0002249	4.282e-05	3.883e-05	7.248e-05	0	0.00034771	0	0.00010429
CASSWDRDTNNEQFL	6.446e-05	1	6.446e-05	0	0	0	0	0	0	0	0	0	0	0	0	0	0	0	0	0	0	0
CASSWDRDTNNGQFF	6.446e-05	1	6.446e-05	0	0	0	0	0	0	0	0	0	0	0	0	0	0	0	0	0	0	0
CASSWDRERTPHHF	7.497e-05	1	0	0	0	0	0	0	0	0	0	0	0	0	7.497e-05	0	0	0	0	0	0	0
CASSWDRERTPLHF	0.00036253	5	0	0	0	0	0	0	0	0	0	0	3.857e-05	6.52e-05	7.497e-05	0	3.883e-05	0.00014497	0	0	0	0
CASSWDRETDTQYF	7.852e-05	2	0	4.961e-05	0	0	0	2.892e-05	0	0	0	0	0	0	0	0	0	0	0	0	0	0
CASSWDRGGEQYF	0.00136807	18	6.446e-05	9.921e-05	0.00010887	4.798e-05	4.52e-05	5.784e-05	2.831e-05	5.768e-05	3.451e-05	7.526e-05	3.857e-05	0.00019559	7.497e-05	8.565e-05	7.765e-05	0.00014497	7.92e-05	0	0	5.215e-05
CASSWDRGGNEQFF	0.00013768	2	0	0	0	0	0	0	0	0	0	0	0	6.52e-05	0	0	0	7.248e-05	0	0	0	0
CASSWDRGLNPKRQNTEAFF	0.00043164	9	0	4.961e-05	0	4.798e-05	0	2.892e-05	2.831e-05	0	6.903e-05	3.763e-05	0	0	0	0	3.883e-05	0	7.92e-05	0	0	5.215e-05
CASSWDRGNYGYTF	0.0006239	12	6.446e-05	2.48e-05	0	4.798e-05	4.52e-05	2.892e-05	5.662e-05	0	3.451e-05	0.00011289	3.857e-05	0	7.497e-05	4.282e-05	0	0	0	0	0	5.215e-05
CASSWDRGQTEAFF	0.00040309	8	0	4.961e-05	0	4.798e-05	4.52e-05	5.784e-05	5.662e-05	2.884e-05	0	0	0	0	0	0	3.883e-05	0	0	0	7.817e-05	0
CASSWDRKETQYF	0.00064881	13	0	4.961e-05	3.629e-05	4.798e-05	4.52e-05	5.784e-05	2.831e-05	5.768e-05	3.451e-05	3.763e-05	7.714e-05	0	0	8.565e-05	3.883e-05	0	0	0	0	5.215e-05
CASSWDRLNTEAFF	0.00106636	18	6.446e-05	9.921e-05	3.629e-05	2.399e-05	6.781e-05	2.892e-05	2.831e-05	2.884e-05	3.451e-05	7.526e-05	3.857e-05	6.52e-05	7.497e-05	0	3.883e-05	7.248e-05	0.00015839	0	7.817e-05	5.215e-05
CASSWDRNYEQYF	6.446e-05	1	6.446e-05	0	0	0	0	0	0	0	0	0	0	0	0	0	0	0	0	0	0	0
CASSWDRSISGANVLTF	0.00113715	16	6.446e-05	4.961e-05	7.258e-05	4.798e-05	9.041e-05	8.676e-05	5.662e-05	2.884e-05	3.451e-05	3.763e-05	7.714e-05	0.0001304	0.00014994	8.565e-05	0	7.248e-05	0	0	0	5.215e-05
CASSWDRVWYTF	0.00010526	3	0	2.48e-05	0	0	0	0	2.831e-05	0	0	0	0	0	0	0	0	0	0	0	0	5.215e-05
CASSWDRWTYEQYF	0.00096743	14	0	7.441e-05	7.258e-05	7.197e-05	4.52e-05	8.676e-05	5.662e-05	8.652e-05	0.00010354	3.763e-05	3.857e-05	0	0	8.565e-05	7.765e-05	0	0	0	7.817e-05	5.215e-05
CASSWDSADTQYF	0.00062231	11	0	0	7.258e-05	4.798e-05	4.52e-05	2.892e-05	2.831e-05	2.884e-05	3.451e-05	3.763e-05	0	0	0	8.565e-05	3.883e-05	0	0	0.00017385	0	0
CASSWDSFSYEQYF	6.52e-05	1	0	0	0	0	0	0	0	0	0	0	0	6.52e-05	0	0	0	0	0	0	0	0
CASSWDSGRRNEQFF	0.00014745	2	0	0	0	0	0	0	0	0	0	0	0	0	7.497e-05	0	0	7.248e-05	0	0	0	0
CASSWDSGVTGELFF	0.00055833	11	0	4.961e-05	7.258e-05	4.798e-05	4.52e-05	5.784e-05	2.831e-05	2.884e-05	3.451e-05	3.763e-05	0	0	0	0	7.765e-05	0	0	0	7.817e-05	0
CASSWDSTDTQYF	0.00038091	9	0	2.48e-05	3.629e-05	2.399e-05	4.52e-05	0	0	0	0	3.763e-05	0	0	0	4.282e-05	3.883e-05	0	7.92e-05	0	0	5.215e-05
CASSWDVQADGYTF	6.52e-05	1	0	0	0	0	0	0	0	0	0	0	0	6.52e-05	0	0	0	0	0	0	0	0
CASSWDVTDTQYF	0.00010284	3	0	0	3.629e-05	0	0	2.892e-05	0	0	0	3.763e-05	0	0	0	0	0	0	0	0	0	0
CASSWEGAGQPQHF	0.00020795	6	0	2.48e-05	3.629e-05	0	4.52e-05	0	2.831e-05	0	3.451e-05	0	0	0	0	0	3.883e-05	0	0	0	0	0
CASSWEGDQPQHF	0.00069759	12	0	4.961e-05	3.629e-05	9.596e-05	4.52e-05	5.784e-05	2.831e-05	2.884e-05	3.451e-05	7.526e-05	7.714e-05	0	0	0	0.00011648	0	0	0	0	5.215e-05
CASSWEGTSGGYLDTQYF	0.0002565	7	0	2.48e-05	0	0	2.26e-05	2.892e-05	0	2.884e-05	3.451e-05	3.763e-05	0	0	0	0	0	0	7.92e-05	0	0	0
CASSWEGVGQPQHF	6.446e-05	1	6.446e-05	0	0	0	0	0	0	0	0	0	0	0	0	0	0	0	0	0	0	0
CASSWEKGYEAFF	0.00044792	6	0.00012892	0	0	0	2.26e-05	0	0	0	0	3.763e-05	0	0	7.497e-05	0	3.883e-05	0.00014497	0	0	0	0
CASSWEMNTEAFF	0.00025386	8	0	2.48e-05	0	2.399e-05	2.26e-05	2.892e-05	2.831e-05	0	3.451e-05	0	3.857e-05	0	0	0	0	0	0	0	0	5.215e-05
CASSWEPSNYGYTF	2.884e-05	1	0	0	0	0	0	0	0	2.884e-05	0	0	0	0	0	0	0	0	0	0	0	0
CASSWEQRNSPLHF	0.0015624	14	0	0.00012401	0.00021774	0.00011996	6.781e-05	8.676e-05	2.831e-05	2.884e-05	0.00010354	7.526e-05	0.00015428	0	0	0.00025695	0.00011648	0	0	0	7.817e-05	0.00010429
CASSWETGIIRKLFF	5.215e-05	1	0	0	0	0	0	0	0	0	0	0	0	0	0	0	0	0	0	0	0	5.215e-05
CASSWETGIVRKLFF	0.00073243	14	0.00012892	0	0	4.798e-05	4.52e-05	2.892e-05	2.831e-05	2.884e-05	3.451e-05	3.763e-05	3.857e-05	6.52e-05	0	0	3.883e-05	0	7.92e-05	0	7.817e-05	5.215e-05
CASSWETGIVRKPFF	2.892e-05	1	0	0	0	0	0	2.892e-05	0	0	0	0	0	0	0	0	0	0	0	0	0	0
CASSWETSIVRKLFF	0.00060278	12	0	4.961e-05	7.258e-05	7.197e-05	4.52e-05	2.892e-05	2.831e-05	5.768e-05	3.451e-05	3.763e-05	3.857e-05	0	0	8.565e-05	0	0	0	0	0	5.215e-05
CASSWEYGYTF	0.00011458	3	0	2.48e-05	0	0	0	0	0	0	0	3.763e-05	0	0	0	0	0	0	0	0	0	5.215e-05
CASSWFQGGTAGNTIYF	4.74e-05	2	0	2.48e-05	0	0	2.26e-05	0	0	0	0	0	0	0	0	0	0	0	0	0	0	0
CASSWFRDRGNYGYTF	2.884e-05	1	0	0	0	0	0	0	0	2.884e-05	0	0	0	0	0	0	0	0	0	0	0	0
CASSWGAADTQYF	0.00037462	10	0	2.48e-05	3.629e-05	4.798e-05	4.52e-05	2.892e-05	2.831e-05	0	3.451e-05	3.763e-05	0	0	0	0	3.883e-05	0	0	0	0	5.215e-05
CASSWGADTQYF	0.00124027	15	0	2.48e-05	0.00010887	7.197e-05	6.781e-05	2.892e-05	2.831e-05	0	0.00010354	3.763e-05	3.857e-05	0	0	4.282e-05	7.765e-05	0	7.92e-05	0.00034771	7.817e-05	0.00010429
CASSWGAGFGTEAFF	7.92e-05	1	0	0	0	0	0	0	0	0	0	0	0	0	0	0	0	0	7.92e-05	0	0	0
CASSWGAGGQDTQYF	7.497e-05	1	0	0	0	0	0	0	0	0	0	0	0	0	7.497e-05	0	0	0	0	0	0	0
CASSWGAPSTDTQYF	0.0001018	2	0	0	0	0	2.26e-05	0	0	0	0	0	0	0	0	0	0	0	7.92e-05	0	0	0
CASSWGASLDEQYF	0.00110989	17	0.00012892	2.48e-05	3.629e-05	4.798e-05	4.52e-05	2.892e-05	5.662e-05	5.768e-05	3.451e-05	3.763e-05	3.857e-05	0	0.00014994	4.282e-05	7.765e-05	0.00014497	7.92e-05	0	7.817e-05	0
CASSWGDGGNTIYF	0.00054499	11	0	4.961e-05	0	4.798e-05	4.52e-05	2.892e-05	2.831e-05	0	0	7.526e-05	3.857e-05	6.52e-05	7.497e-05	0	3.883e-05	0	0	0	0	5.215e-05
CASSWGDGNTIYF	6.52e-05	1	0	0	0	0	0	0	0	0	0	0	0	6.52e-05	0	0	0	0	0	0	0	0
CASSWGDGWDQPQHF	0.00055042	13	0	0	3.629e-05	2.399e-05	2.26e-05	5.784e-05	2.831e-05	5.768e-05	3.451e-05	3.763e-05	3.857e-05	0	0	4.282e-05	3.883e-05	0	7.92e-05	0	0	5.215e-05
CASSWGDLNTEAFF	7.92e-05	1	0	0	0	0	0	0	0	0	0	0	0	0	0	0	0	0	7.92e-05	0	0	0
CASSWGDPNTEAFF	0.00115918	13	0.00025785	2.48e-05	0.00018145	2.399e-05	4.52e-05	0	5.662e-05	2.884e-05	3.451e-05	0	0	6.52e-05	7.497e-05	0	0.00011648	0.00014497	0	0	0	0.00010429
CASSWGDPYTGNTIYF	0.00075028	13	6.446e-05	4.961e-05	0	7.197e-05	4.52e-05	2.892e-05	5.662e-05	5.768e-05	6.903e-05	7.526e-05	3.857e-05	0	0	4.282e-05	7.765e-05	7.248e-05	0	0	0	0
CASSWGDRNSPLHF	0.00042091	7	0	4.961e-05	0	2.399e-05	2.26e-05	0	0	2.884e-05	0	0	0	0	0	4.282e-05	0	0	7.92e-05	0.00017385	0	0
CASSWGDRPDTQYF	6.52e-05	1	0	0	0	0	0	0	0	0	0	0	0	6.52e-05	0	0	0	0	0	0	0	0
CASSWGDSNYGYTF	0.00056173	9	0	2.48e-05	0	4.798e-05	4.52e-05	8.676e-05	0	2.884e-05	3.451e-05	0.00015052	0	0	0	0	3.883e-05	0	0	0	0	0.00010429
CASSWGDSTYEQYF	6.52e-05	1	0	0	0	0	0	0	0	0	0	0	0	6.52e-05	0	0	0	0	0	0	0	0
CASSWGDTGELFF	0.00206734	17	0.00019339	0.00012401	0.00014516	9.596e-05	0.00013561	8.676e-05	0.00011324	0.00020187	3.451e-05	0	0	0.0001304	7.497e-05	8.565e-05	0.00015531	7.248e-05	7.92e-05	0	0.00023452	0.00010429
CASSWGEGETDIQYF	6.446e-05	1	6.446e-05	0	0	0	0	0	0	0	0	0	0	0	0	0	0	0	0	0	0	0
CASSWGEGPGDTIYF	2.892e-05	1	0	0	0	0	0	2.892e-05	0	0	0	0	0	0	0	0	0	0	0	0	0	0
CASSWGEGPGNTIYF	0.00078487	11	0.00012892	2.48e-05	3.629e-05	4.798e-05	2.26e-05	0	2.831e-05	5.768e-05	0	0	0	6.52e-05	0.00014994	0	0	0.00014497	0	0	7.817e-05	0
CASSWGENTGELFF	5.372e-05	2	0	2.48e-05	0	0	0	2.892e-05	0	0	0	0	0	0	0	0	0	0	0	0	0	0
CASSWGESSYEQYF	0.00021274	5	0	0	3.629e-05	0	0	5.784e-05	0	2.884e-05	0	3.763e-05	0	0	0	0	0	0	0	0	0	5.215e-05
CASSWGFGPRMPKAFF	0.00024019	7	0	2.48e-05	3.629e-05	2.399e-05	4.52e-05	2.892e-05	0	2.884e-05	0	0	0	0	0	0	0	0	0	0	0	5.215e-05
CASSWGFRGGKEAFF	0.00031548	8	0	2.48e-05	3.629e-05	2.399e-05	2.26e-05	0	0	0	0	3.763e-05	0	0	0	0	3.883e-05	0	7.92e-05	0	0	5.215e-05
CASSWGFRGGKEAFL	2.831e-05	1	0	0	0	0	0	0	2.831e-05	0	0	0	0	0	0	0	0	0	0	0	0	0
CASSWGFSGNTIYF	6.343e-05	2	0	0	0	0	0	2.892e-05	0	0	3.451e-05	0	0	0	0	0	0	0	0	0	0	0
CASSWGFYNEQFF	0.000456	7	0.00012892	0	3.629e-05	0	2.26e-05	0	2.831e-05	0	3.451e-05	0	0	0.0001304	7.497e-05	0	0	0	0	0	0	0
CASSWGGAEYGYTF	0.00083286	13	0.00019339	2.48e-05	0	4.798e-05	2.26e-05	2.892e-05	2.831e-05	2.884e-05	3.451e-05	3.763e-05	0	0.00019559	7.497e-05	4.282e-05	0	7.248e-05	0	0	0	0
CASSWGGAKYGYTF	7.248e-05	1	0	0	0	0	0	0	0	0	0	0	0	0	0	0	0	7.248e-05	0	0	0	0
CASSWGGARTQYF	0.00024797	4	6.446e-05	2.48e-05	0	0	0	0	2.831e-05	0	0	0	0	0.0001304	0	0	0	0	0	0	0	0
CASSWGGATGELFF	0.00040727	7	0	0	0	2.399e-05	2.26e-05	0	8.493e-05	8.652e-05	0	0	3.857e-05	0	0	0	0	7.248e-05	0	0	7.817e-05	0
CASSWGGDFINPLHF	0.00026919	6	0	0	0	2.399e-05	0	5.784e-05	2.831e-05	0	0	0	3.857e-05	0	0	4.282e-05	7.765e-05	0	0	0	0	0
CASSWGGETDIQYF	0.00038174	7	0	0	0	0	2.26e-05	0	5.662e-05	0	3.451e-05	0	0	6.52e-05	0	0	0	7.248e-05	0	0	7.817e-05	5.215e-05
CASSWGGGGNTIYF	2.48e-05	1	0	2.48e-05	0	0	0	0	0	0	0	0	0	0	0	0	0	0	0	0	0	0
CASSWGGGQETQYF	0.00014163	3	0	2.48e-05	0	0	0	0	0	0	0	3.763e-05	0	0	0	0	0	0	7.92e-05	0	0	0
CASSWGGGQETRYF	3.629e-05	1	0	0	3.629e-05	0	0	0	0	0	0	0	0	0	0	0	0	0	0	0	0	0
CASSWGGLAGGGEQYF	0.00027463	3	6.446e-05	0	0	0	0	0	0	0	0	0	0	6.52e-05	0	0	0	0.00014497	0	0	0	0
CASSWGGLAGGNEQFF	2.48e-05	1	0	2.48e-05	0	0	0	0	0	0	0	0	0	0	0	0	0	0	0	0	0	0
CASSWGGLAGGNIQYF	2.48e-05	1	0	2.48e-05	0	0	0	0	0	0	0	0	0	0	0	0	0	0	0	0	0	0
CASSWGGLASDTQYF	6.52e-05	1	0	0	0	0	0	0	0	0	0	0	0	6.52e-05	0	0	0	0	0	0	0	0
CASSWGGPRETQYF	7.497e-05	1	0	0	0	0	0	0	0	0	0	0	0	0	7.497e-05	0	0	0	0	0	0	0
CASSWGGQETYEQYF	0.00026239	5	6.446e-05	0	0	0	0	2.892e-05	0	2.884e-05	0	0	0	6.52e-05	7.497e-05	0	0	0	0	0	0	0
CASSWGGQSSYEQYF	0.00011269	2	0	0	0	0	0	0	0	0	3.451e-05	0	0	0	0	0	0	0	0	0	7.817e-05	0
CASSWGGRGETQYF	0.00010306	3	0	0	0	0	2.26e-05	0	2.831e-05	0	0	0	0	0	0	0	0	0	0	0	0	5.215e-05
CASSWGGRRNEQFF	0.00020214	3	6.446e-05	0	0	0	0	0	0	0	0	0	0	6.52e-05	0	0	0	7.248e-05	0	0	0	0
CASSWGGRSEKLFF	5.784e-05	1	0	0	0	0	0	5.784e-05	0	0	0	0	0	0	0	0	0	0	0	0	0	0
CASSWGGSNTEAFF	0.00063996	14	0	2.48e-05	0	4.798e-05	2.26e-05	2.892e-05	8.493e-05	2.884e-05	3.451e-05	3.763e-05	3.857e-05	0	0	4.282e-05	3.883e-05	0	7.92e-05	0	7.817e-05	5.215e-05
CASSWGGSTEAFF	0.00010435	4	0	0	0	2.399e-05	2.26e-05	2.892e-05	0	2.884e-05	0	0	0	0	0	0	0	0	0	0	0	0
CASSWGGTEAFF	0.00112709	15	0	4.961e-05	0.00010887	2.399e-05	4.52e-05	2.892e-05	5.662e-05	2.884e-05	6.903e-05	0	7.714e-05	0	0	4.282e-05	3.883e-05	0	7.92e-05	0.00034771	7.817e-05	5.215e-05
CASSWGGTGNYEQYF	0.0004737	6	0.00019339	0	0	0	0	0	0	2.884e-05	0	0	0	6.52e-05	7.497e-05	0	3.883e-05	7.248e-05	0	0	0	0
CASSWGGTHSYEQYF	0.00054424	12	0	7.441e-05	3.629e-05	0	4.52e-05	5.784e-05	2.831e-05	5.768e-05	3.451e-05	3.763e-05	3.857e-05	0	0	4.282e-05	3.883e-05	0	0	0	0	5.215e-05
CASSWGGTRPELLYF	5.215e-05	1	0	0	0	0	0	0	0	0	0	0	0	0	0	0	0	0	0	0	0	5.215e-05
CASSWGGWTESLGYPPYEQFF	2.892e-05	1	0	0	0	0	0	2.892e-05	0	0	0	0	0	0	0	0	0	0	0	0	0	0
CASSWGISGEQFF	2.884e-05	1	0	0	0	0	0	0	0	2.884e-05	0	0	0	0	0	0	0	0	0	0	0	0
CASSWGKASYEQYF	0.00050685	11	0	4.961e-05	3.629e-05	4.798e-05	4.52e-05	2.892e-05	5.662e-05	0	3.451e-05	0	3.857e-05	0	0	0	3.883e-05	0	0	0	7.817e-05	5.215e-05
CASSWGKTYEQYF	0.00010209	2	6.446e-05	0	0	0	0	0	0	0	0	3.763e-05	0	0	0	0	0	0	0	0	0	0
CASSWGLAANEQYF	0.00027719	7	0	4.961e-05	0	0	4.52e-05	0	0	2.884e-05	3.451e-05	3.763e-05	3.857e-05	0	0	4.282e-05	0	0	0	0	0	0
CASSWGLAGGSSYNEQFF	0.00012371	4	0	0	3.629e-05	2.399e-05	0	2.892e-05	0	0	3.451e-05	0	0	0	0	0	0	0	0	0	0	0
CASSWGLAGGYLNTGELFF	2.48e-05	1	0	2.48e-05	0	0	0	0	0	0	0	0	0	0	0	0	0	0	0	0	0	0
CASSWGLAGNTDTQYF	7.248e-05	1	0	0	0	0	0	0	0	0	0	0	0	0	0	0	0	7.248e-05	0	0	0	0
CASSWGLAGPGELFF	0.00014017	2	0	0	0	0	0	0	0	0	0	0	0	6.52e-05	7.497e-05	0	0	0	0	0	0	0
CASSWGLDEKLFF	3.857e-05	1	0	0	0	0	0	0	0	0	0	0	3.857e-05	0	0	0	0	0	0	0	0	0
CASSWGLGGGPGETQYF	0.00057112	13	0	7.441e-05	3.629e-05	2.399e-05	2.26e-05	2.892e-05	2.831e-05	2.884e-05	0	3.763e-05	7.714e-05	0	0	4.282e-05	3.883e-05	0	7.92e-05	0	0	5.215e-05
CASSWGLGPSGNTIYF	0.00055319	11	0	2.48e-05	0	4.798e-05	2.26e-05	5.784e-05	8.493e-05	2.884e-05	0	7.526e-05	7.714e-05	0	0	4.282e-05	3.883e-05	0	0	0	0	5.215e-05
CASSWGLGQGSGGYTF	0.0003262	8	0	2.48e-05	3.629e-05	4.798e-05	4.52e-05	0	2.831e-05	2.884e-05	0	3.763e-05	7.714e-05	0	0	0	0	0	0	0	0	0
CASSWGLLSHNEQFF	2.884e-05	1	0	0	0	0	0	0	0	2.884e-05	0	0	0	0	0	0	0	0	0	0	0	0
CASSWGLLSYNEQFF	0.00306983	19	0.00025785	0.00012401	0.00010887	0.00011996	0.00011301	0.00020243	0.00025479	5.768e-05	6.903e-05	0.00018815	0.00015428	0.00019559	0.00014994	0.00025695	0.00023296	0.00021745	0.00015839	0	0.00015635	5.215e-05
CASSWGLLSYNEQFL	7.497e-05	1	0	0	0	0	0	0	0	0	0	0	0	0	7.497e-05	0	0	0	0	0	0	0
CASSWGLSSYNEQFF	7.92e-05	1	0	0	0	0	0	0	0	0	0	0	0	0	0	0	0	0	7.92e-05	0	0	0
CASSWGLTEAFF	0.00083619	12	6.446e-05	7.441e-05	0	2.399e-05	2.26e-05	0	0.00011324	0	0.00017257	3.763e-05	0	0	0	8.565e-05	3.883e-05	7.248e-05	0	0	7.817e-05	5.215e-05
CASSWGLYNEQFF	6.52e-05	1	0	0	0	0	0	0	0	0	0	0	0	6.52e-05	0	0	0	0	0	0	0	0
CASSWGNHQPQHF	0.00020959	2	0	0	0	0	0	0	0	0	0	0	0	0.0001304	0	0	0	0	7.92e-05	0	0	0
CASSWGNTEAFF	7.248e-05	1	0	0	0	0	0	0	0	0	0	0	0	0	0	0	0	7.248e-05	0	0	0	0
CASSWGPGANVLTF	5.23e-05	2	0	0	0	2.399e-05	0	0	2.831e-05	0	0	0	0	0	0	0	0	0	0	0	0	0
CASSWGPGEKLFF	0.00031766	7	0	2.48e-05	0	2.399e-05	0	5.784e-05	0	0	3.451e-05	0	0	6.52e-05	0	0	3.883e-05	7.248e-05	0	0	0	0
CASSWGPKTFNEKLFF	2.892e-05	1	0	0	0	0	0	2.892e-05	0	0	0	0	0	0	0	0	0	0	0	0	0	0
CASSWGQAQETQYF	0.00013134	2	0	0	0	0	0	0	0	0	0	0	0	0	0	0	0	0	7.92e-05	0	0	5.215e-05
CASSWGQATNQPQHF	0.00078739	14	0.00012892	7.441e-05	3.629e-05	7.197e-05	2.26e-05	2.892e-05	2.831e-05	0	3.451e-05	3.763e-05	3.857e-05	0	7.497e-05	8.565e-05	0	7.248e-05	0	0	0	5.215e-05
CASSWGQGAPNYGYTF	0.00050179	10	0	2.48e-05	0	7.197e-05	4.52e-05	2.892e-05	5.662e-05	2.884e-05	0	7.526e-05	0	0	0	0	3.883e-05	0	7.92e-05	0	0	5.215e-05
CASSWGQGATEAFF	0.0015621	19	6.446e-05	4.961e-05	3.629e-05	7.197e-05	9.041e-05	2.892e-05	2.831e-05	0.00011536	6.903e-05	3.763e-05	7.714e-05	0.00019559	0.00014994	4.282e-05	7.765e-05	0.00021745	7.92e-05	0	7.817e-05	5.215e-05
CASSWGQGATEASF	2.399e-05	1	0	0	0	2.399e-05	0	0	0	0	0	0	0	0	0	0	0	0	0	0	0	0
CASSWGQGGSPLHF	0.00017385	1	0	0	0	0	0	0	0	0	0	0	0	0	0	0	0	0	0	0.00017385	0	0
CASSWGQGGTNEQYF	0.00147685	15	0	9.921e-05	0.00010887	7.197e-05	4.52e-05	5.784e-05	2.831e-05	2.884e-05	6.903e-05	7.526e-05	7.714e-05	0	0	8.565e-05	7.765e-05	0	0	0.00052156	7.817e-05	5.215e-05
CASSWGQGGTNEQYL	2.884e-05	1	0	0	0	0	0	0	0	2.884e-05	0	0	0	0	0	0	0	0	0	0	0	0
CASSWGQGVFNEQFF	6.46e-05	2	0	0	3.629e-05	0	0	0	2.831e-05	0	0	0	0	0	0	0	0	0	0	0	0	0
CASSWGQMFSTDTQYF	0.0001486	3	0	0	0	0	0	0	0	0	3.451e-05	7.526e-05	0	0	0	0	3.883e-05	0	0	0	0	0
CASSWGQNNEQFF	0.00023303	7	0	2.48e-05	3.629e-05	2.399e-05	0	2.892e-05	2.831e-05	0	0	0	3.857e-05	0	0	0	0	0	0	0	0	5.215e-05
CASSWGQNNSPLHF	0.00064331	12	0	7.441e-05	3.629e-05	4.798e-05	4.52e-05	5.784e-05	5.662e-05	0	3.451e-05	7.526e-05	3.857e-05	0	0	8.565e-05	3.883e-05	0	0	0	0	5.215e-05
CASSWGQQETQYF	0.00061427	7	6.446e-05	2.48e-05	0	0	0	0	0	5.768e-05	0	0	0	0	0.00029987	4.282e-05	0	7.248e-05	0	0	0	5.215e-05
CASSWGQSSYNEQFF	0.00043776	9	0	0	3.629e-05	2.399e-05	0	0	2.831e-05	2.884e-05	3.451e-05	3.763e-05	0	0.0001304	7.497e-05	4.282e-05	0	0	0	0	0	0
CASSWGQVTDTQYF	2.26e-05	1	0	0	0	0	2.26e-05	0	0	0	0	0	0	0	0	0	0	0	0	0	0	0
CASSWGRAYEQYF	2.48e-05	1	0	2.48e-05	0	0	0	0	0	0	0	0	0	0	0	0	0	0	0	0	0	0
CASSWGRDKTEAFF	2.399e-05	1	0	0	0	2.399e-05	0	0	0	0	0	0	0	0	0	0	0	0	0	0	0	0
CASSWGRGGADTQYF	0.00013695	2	6.446e-05	0	0	0	0	0	0	0	0	0	0	0	0	0	0	7.248e-05	0	0	0	0
CASSWGRGMEIEAFF	0.00053128	10	0	0	3.629e-05	7.197e-05	4.52e-05	2.892e-05	0	0	0.00010354	3.763e-05	3.857e-05	0	0	0	3.883e-05	0	0	0	7.817e-05	5.215e-05
CASSWGRGMETEAFF	0.00121582	17	0.00019339	4.961e-05	3.629e-05	4.798e-05	4.52e-05	2.892e-05	8.493e-05	5.768e-05	3.451e-05	7.526e-05	3.857e-05	0.0001304	7.497e-05	4.282e-05	0	0.00014497	0	0	7.817e-05	5.215e-05
CASSWGRLAGVSDTQYF	0.00016497	3	0	2.48e-05	0	0	0	0	0	0	0	0	0	6.52e-05	7.497e-05	0	0	0	0	0	0	0
CASSWGRQGSYEQYF	0.00028883	8	0	2.48e-05	3.629e-05	2.399e-05	4.52e-05	0	5.662e-05	2.884e-05	3.451e-05	0	3.857e-05	0	0	0	0	0	0	0	0	0
CASSWGRQPQHF	0.00083678	14	0	4.961e-05	7.258e-05	7.197e-05	4.52e-05	2.892e-05	5.662e-05	2.884e-05	3.451e-05	7.526e-05	3.857e-05	0	0	4.282e-05	3.883e-05	0	7.92e-05	0.00017385	0	0
CASSWGRTATNTEAFF	3.857e-05	1	0	0	0	0	0	0	0	0	0	0	3.857e-05	0	0	0	0	0	0	0	0	0
CASSWGRTYEQYF	0.00102393	14	0	4.961e-05	3.629e-05	7.197e-05	4.52e-05	8.676e-05	5.662e-05	2.884e-05	0.00017257	3.763e-05	3.857e-05	0	0	8.565e-05	7.765e-05	0	0.00015839	0	7.817e-05	0
CASSWGRWAEAFF	7.817e-05	1	0	0	0	0	0	0	0	0	0	0	0	0	0	0	0	0	0	0	7.817e-05	0
CASSWGSANRVSYEQYF	0.0003671	9	0	4.961e-05	0	2.399e-05	2.26e-05	2.892e-05	2.831e-05	2.884e-05	6.903e-05	3.763e-05	0	0	0	0	0	0	0	0	7.817e-05	0
CASSWGSGDEQFF	7.497e-05	1	0	0	0	0	0	0	0	0	0	0	0	0	7.497e-05	0	0	0	0	0	0	0
CASSWGSGQPQHF	6.446e-05	1	6.446e-05	0	0	0	0	0	0	0	0	0	0	0	0	0	0	0	0	0	0	0
CASSWGSNQPQHF	7.248e-05	1	0	0	0	0	0	0	0	0	0	0	0	0	0	0	0	7.248e-05	0	0	0	0
CASSWGSPSSYEQYF	7.497e-05	1	0	0	0	0	0	0	0	0	0	0	0	0	7.497e-05	0	0	0	0	0	0	0
CASSWGSTGELFF	0.00041807	7	0	4.961e-05	0	0	2.26e-05	0	2.831e-05	2.884e-05	0	0	0	0	0	0	0	0	0.00015839	0	7.817e-05	5.215e-05
CASSWGTGFTEAFF	0.00034084	3	0.00019339	0	0	0	0	0	0	0	0	0	0	0	7.497e-05	0	0	7.248e-05	0	0	0	0
CASSWGTGGDEQYF	5.712e-05	2	0	0	0	0	2.26e-05	0	0	0	3.451e-05	0	0	0	0	0	0	0	0	0	0	0
CASSWGTGTGANVLTF	9.148e-05	3	0	0	0	2.399e-05	0	2.892e-05	0	0	0	0	3.857e-05	0	0	0	0	0	0	0	0	0
CASSWGTGTGASVLAF	2.831e-05	1	0	0	0	0	0	0	2.831e-05	0	0	0	0	0	0	0	0	0	0	0	0	0
CASSWGTGVNTGELFF	0.00037321	9	0	2.48e-05	0	2.399e-05	4.52e-05	2.892e-05	5.662e-05	2.884e-05	3.451e-05	0	0	0	0	0	0	0	0	0	7.817e-05	5.215e-05
CASSWGTGWLTEAFF	4.879e-05	2	0	2.48e-05	0	2.399e-05	0	0	0	0	0	0	0	0	0	0	0	0	0	0	0	0
CASSWGTRVATNEKLFF	2.26e-05	1	0	0	0	0	2.26e-05	0	0	0	0	0	0	0	0	0	0	0	0	0	0	0
CASSWGTTDTQYF	0.00021431	5	0	2.48e-05	0	4.798e-05	0	0	0	2.884e-05	3.451e-05	0	0	0	0	0	0	0	0	0	7.817e-05	0
CASSWGTVSNTEAFF	0.00041372	11	0	4.961e-05	3.629e-05	4.798e-05	2.26e-05	2.892e-05	2.831e-05	2.884e-05	0	3.763e-05	3.857e-05	0	0	4.282e-05	0	0	0	0	0	5.215e-05
CASSWGTYNEQFF	2.399e-05	1	0	0	0	2.399e-05	0	0	0	0	0	0	0	0	0	0	0	0	0	0	0	0
CASSWGVSEGSTF	2.26e-05	1	0	0	0	0	2.26e-05	0	0	0	0	0	0	0	0	0	0	0	0	0	0	0
CASSWGVSEGYTF	0.00073623	13	0	4.961e-05	7.258e-05	7.197e-05	2.26e-05	2.892e-05	8.493e-05	5.768e-05	3.451e-05	3.763e-05	7.714e-05	0	0	4.282e-05	7.765e-05	0	0	0	7.817e-05	0
CASSWGVSLDEQYF	2.892e-05	1	0	0	0	0	0	2.892e-05	0	0	0	0	0	0	0	0	0	0	0	0	0	0
CASSWGVVGGETQYF	2.48e-05	1	0	2.48e-05	0	0	0	0	0	0	0	0	0	0	0	0	0	0	0	0	0	0
CASSWGWDTEAFF	0.00078204	14	0	2.48e-05	7.258e-05	4.798e-05	4.52e-05	5.784e-05	2.831e-05	2.884e-05	6.903e-05	7.526e-05	3.857e-05	0	0	8.565e-05	7.765e-05	0	0	0	7.817e-05	5.215e-05
CASSWGYNEQFF	0.00014448	5	0	2.48e-05	0	2.399e-05	2.26e-05	0	0	0	3.451e-05	0	3.857e-05	0	0	0	0	0	0	0	0	0
CASSWGYPGELFF	0.00021265	3	0	0	0	0	0	0	0	0	0	0	0	6.52e-05	7.497e-05	0	0	7.248e-05	0	0	0	0
CASSWGYSNEQFF	0.00110505	13	0.00025785	4.961e-05	3.629e-05	2.399e-05	0.00013561	2.892e-05	0	2.884e-05	6.903e-05	7.526e-05	0	6.52e-05	0	0	3.883e-05	0.00021745	0	0	7.817e-05	0
CASSWHERQSRANVLTF	0.00030574	7	0	0	3.629e-05	2.399e-05	2.26e-05	0	5.662e-05	0	0	7.526e-05	0	0	0	0	3.883e-05	0	0	0	0	5.215e-05
CASSWHPGGYEQYF	0.00136944	13	0	9.921e-05	7.258e-05	7.197e-05	0.00011301	8.676e-05	0.00011324	8.652e-05	0.00017257	0.00011289	0.00011571	0	0	0	0.00011648	0	0	0	0.00015635	5.215e-05
CASSWIGTGGQPQHF	0.00066152	8	6.446e-05	0	0	4.798e-05	2.26e-05	0	2.831e-05	0	0.00013806	0	0	6.52e-05	0.00014994	0	0	0.00014497	0	0	0	0
CASSWIQGHKRTDTQYF	2.884e-05	1	0	0	0	0	0	0	0	2.884e-05	0	0	0	0	0	0	0	0	0	0	0	0
CASSWIQGLSGNTIYF	0.0016839	20	0.00012892	9.921e-05	7.258e-05	4.798e-05	4.52e-05	8.676e-05	5.662e-05	5.768e-05	0.00010354	3.763e-05	7.714e-05	6.52e-05	7.497e-05	8.565e-05	0.00011648	0.00014497	7.92e-05	0.00017385	7.817e-05	5.215e-05
CASSWIQGLSGSTIYF	5.715e-05	2	0	0	0	0	0	0	2.831e-05	2.884e-05	0	0	0	0	0	0	0	0	0	0	0	0
CASSWIWGLTGETQYF	0.00029844	9	0	0	3.629e-05	2.399e-05	2.26e-05	2.892e-05	2.831e-05	2.884e-05	3.451e-05	0	0	0	0	4.282e-05	0	0	0	0	0	5.215e-05
CASSWKGSSYEQYF	0.00040622	9	0	2.48e-05	0	4.798e-05	4.52e-05	2.892e-05	0	5.768e-05	6.903e-05	3.763e-05	0	0	0	4.282e-05	0	0	0	0	0	5.215e-05
CASSWLAGAPDTQYF	0.00029836	5	0	4.961e-05	0	2.399e-05	2.26e-05	0	2.831e-05	0	0	0	0	0	0	0	0	0	0	0.00017385	0	0
CASSWLEGPSNQPQHF	7.817e-05	1	0	0	0	0	0	0	0	0	0	0	0	0	0	0	0	0	0	0	7.817e-05	0
CASSWLGGPSNPPQHF	3.629e-05	1	0	0	3.629e-05	0	0	0	0	0	0	0	0	0	0	0	0	0	0	0	0	0
CASSWLGGPSNQPQHF	0.00078601	14	0	2.48e-05	7.258e-05	4.798e-05	4.52e-05	2.892e-05	2.831e-05	5.768e-05	3.451e-05	7.526e-05	7.714e-05	0	0	8.565e-05	7.765e-05	0	0	0	7.817e-05	5.215e-05
CASSWLTGTGGNEQFF	0.00016749	5	0	2.48e-05	0	2.399e-05	0	2.892e-05	0	0	0	3.763e-05	0	0	0	0	0	0	0	0	0	5.215e-05
CASSWMDGLNQPQHF	0.00112805	14	0	7.441e-05	0.00010887	4.798e-05	4.52e-05	0.00014459	8.493e-05	2.884e-05	6.903e-05	7.526e-05	7.714e-05	0	0	8.565e-05	7.765e-05	0	0	0	0.00015635	5.215e-05
CASSWMGAGDTEAFF	2.884e-05	1	0	0	0	0	0	0	0	2.884e-05	0	0	0	0	0	0	0	0	0	0	0	0
CASSWMNTEAFF	5.215e-05	1	0	0	0	0	0	0	0	0	0	0	0	0	0	0	0	0	0	0	0	5.215e-05
CASSWNMWVGTEAFF	0.00060155	11	0	2.48e-05	3.629e-05	4.798e-05	2.26e-05	2.892e-05	2.831e-05	2.884e-05	3.451e-05	3.763e-05	7.714e-05	0	0	0	0	0	0	0	0.00023452	0
CASSWNPRQGSIYEQYF	0.00042111	9	0	2.48e-05	3.629e-05	4.798e-05	2.26e-05	2.892e-05	0	0	6.903e-05	7.526e-05	3.857e-05	0	0	0	7.765e-05	0	0	0	0	0
CASSWNQGVTEAFF	0.00024259	5	0	2.48e-05	0	4.798e-05	2.26e-05	0	0	0	6.903e-05	0	0	0	0	0	0	0	0	0	7.817e-05	0
CASSWNTGELFF	0.00018804	5	0	0	0	4.798e-05	4.52e-05	2.892e-05	2.831e-05	0	0	3.763e-05	0	0	0	0	0	0	0	0	0	0
CASSWNYLSEAQYF	3.629e-05	1	0	0	3.629e-05	0	0	0	0	0	0	0	0	0	0	0	0	0	0	0	0	0
CASSWNYLSETQHF	6.446e-05	1	6.446e-05	0	0	0	0	0	0	0	0	0	0	0	0	0	0	0	0	0	0	0
CASSWNYLSETQYF	0.0133613	20	0.00058016	0.00047125	0.00083466	0.00045583	0.00045204	0.00052053	0.00067944	0.00054795	0.00041418	0.00052681	0.00092568	0.00091277	0.00104955	0.00098497	0.00081538	0.00072485	0.00047517	0.00086926	0.00054722	0.0005736
CASSWPGQGAYEQYF	0.00146163	14	0.00025785	2.48e-05	0.00010887	2.399e-05	2.26e-05	5.784e-05	5.662e-05	2.884e-05	0	0	3.857e-05	0.00019559	0.00029987	4.282e-05	0	0.00014497	0.00015839	0	0	0
CASSWPGRDYNEQFF	2.892e-05	1	0	0	0	0	0	2.892e-05	0	0	0	0	0	0	0	0	0	0	0	0	0	0
CASSWPGTNYGYTF	0.00045131	9	0	2.48e-05	0	0	2.26e-05	5.784e-05	5.662e-05	5.768e-05	0	3.763e-05	7.714e-05	0	0	0	3.883e-05	0	0	0	7.817e-05	0
CASSWPHALLGQGAERTDTQYF	9.166e-05	3	0	0	0	0	0	0	2.831e-05	2.884e-05	3.451e-05	0	0	0	0	0	0	0	0	0	0	0
CASSWPLGGPQETQYF	0.00038658	10	0	2.48e-05	0	2.399e-05	4.52e-05	2.892e-05	2.831e-05	2.884e-05	0	3.763e-05	3.857e-05	0	0	0	0	0	0	0	7.817e-05	5.215e-05
CASSWPLHEQYF	0.00017385	1	0	0	0	0	0	0	0	0	0	0	0	0	0	0	0	0	0	0.00017385	0	0
CASSWPRQGSNTQYF	0.00071573	14	0	4.961e-05	7.258e-05	2.399e-05	4.52e-05	0.00011567	2.831e-05	5.768e-05	3.451e-05	3.763e-05	3.857e-05	0	0	4.282e-05	3.883e-05	0	0	0	7.817e-05	5.215e-05
CASSWQGDTEAFF	0.00277458	17	6.446e-05	4.961e-05	0.00025403	0.00016794	0.00013561	0.00014459	0.00019817	0.00020187	0.0002416	0	0.00026999	6.52e-05	7.497e-05	0.0001713	0.00027179	7.248e-05	0	0	0.00023452	0.00015644
CASSWQGLVTDTQYF	0.00023262	7	0	2.48e-05	0	2.399e-05	4.52e-05	2.892e-05	2.831e-05	0	0	0	3.857e-05	0	0	4.282e-05	0	0	0	0	0	0
CASSWQGRGTEAFF	0.00017385	1	0	0	0	0	0	0	0	0	0	0	0	0	0	0	0	0	0	0.00017385	0	0
CASSWQGYTEAFF	2.399e-05	1	0	0	0	2.399e-05	0	0	0	0	0	0	0	0	0	0	0	0	0	0	0	0
CASSWQHYTEAFF	0.00040159	8	0	2.48e-05	3.629e-05	4.798e-05	2.26e-05	2.892e-05	2.831e-05	0	0	0	0	0	0	0	3.883e-05	0	0	0.00017385	0	0
CASSWRGFRKTYGYTF	2.884e-05	1	0	0	0	0	0	0	0	2.884e-05	0	0	0	0	0	0	0	0	0	0	0	0
CASSWRGGGETQYF	0.00031392	7	0	2.48e-05	3.629e-05	0	0	0	2.831e-05	0	0	0	3.857e-05	0	0	4.282e-05	3.883e-05	0	0	0	0	0.00010429
CASSWRGQGRTNEQYF	2.26e-05	1	0	0	0	0	2.26e-05	0	0	0	0	0	0	0	0	0	0	0	0	0	0	0
CASSWRGVAYEQYF	7.71e-05	3	0	2.48e-05	0	2.399e-05	0	0	2.831e-05	0	0	0	0	0	0	0	0	0	0	0	0	0
CASSWRGVNNEQFF	0.00069298	11	0	2.48e-05	0	4.798e-05	4.52e-05	0	2.831e-05	2.884e-05	0	0	0	6.52e-05	7.497e-05	0	0	7.248e-05	7.92e-05	0.00017385	0	5.215e-05
CASSWRKDRGIGANVLTF	0.00021176	5	0	2.48e-05	0	2.399e-05	4.52e-05	0	0	0	0	0	3.857e-05	0	0	0	0	0	7.92e-05	0	0	0
CASSWRPGGIEKLFF	6.343e-05	2	0	0	0	0	0	2.892e-05	0	0	3.451e-05	0	0	0	0	0	0	0	0	0	0	0
CASSWRQGPFQMNTEAFF	0.00031547	8	0	4.961e-05	0	2.399e-05	2.26e-05	5.784e-05	0	2.884e-05	0	3.763e-05	0	0	0	4.282e-05	0	0	0	0	0	5.215e-05
CASSWRQGVGSNQPQHF	0.00025086	6	0	0	0	2.399e-05	2.26e-05	0	2.831e-05	2.884e-05	0	0	0	0	0	4.282e-05	0	0	0	0	0	0.00010429
CASSWRTGAEQYF	6.446e-05	1	6.446e-05	0	0	0	0	0	0	0	0	0	0	0	0	0	0	0	0	0	0	0
CASSWRTGGTEAFF	5.215e-05	1	0	0	0	0	0	0	0	0	0	0	0	0	0	0	0	0	0	0	0	5.215e-05
CASSWRTGTGNTIYF	0.00039919	9	0	0	3.629e-05	2.399e-05	4.52e-05	0	2.831e-05	5.768e-05	0	0	3.857e-05	0	0	0	3.883e-05	0	0	0	7.817e-05	5.215e-05
CASSWRVSGELFF	2.399e-05	1	0	0	0	2.399e-05	0	0	0	0	0	0	0	0	0	0	0	0	0	0	0	0
CASSWSGENSPLHF	0.00059497	12	0	4.961e-05	0.00010887	4.798e-05	4.52e-05	2.892e-05	2.831e-05	0	3.451e-05	0	3.857e-05	0	0	4.282e-05	3.883e-05	0	7.92e-05	0	0	5.215e-05
CASSWSGESYEQYF	0.00048124	11	0	2.48e-05	3.629e-05	2.399e-05	4.52e-05	2.892e-05	0	2.884e-05	0	3.763e-05	3.857e-05	0	0	8.565e-05	0	0	7.92e-05	0	0	5.215e-05
CASSWSGESYKQYF	2.884e-05	1	0	0	0	0	0	0	0	2.884e-05	0	0	0	0	0	0	0	0	0	0	0	0
CASSWSGGESTDTQYF	0.00014457	5	0	0	0	2.399e-05	0	2.892e-05	2.831e-05	2.884e-05	3.451e-05	0	0	0	0	0	0	0	0	0	0	0
CASSWSGGESTDTQYS	2.26e-05	1	0	0	0	0	2.26e-05	0	0	0	0	0	0	0	0	0	0	0	0	0	0	0
CASSWSGQGGDTQYF	6.52e-05	1	0	0	0	0	0	0	0	0	0	0	0	6.52e-05	0	0	0	0	0	0	0	0
CASSWSGRNEQFF	0.00020908	6	0	2.48e-05	0	2.399e-05	2.26e-05	2.892e-05	5.662e-05	0	0	0	0	0	0	0	0	0	0	0	0	5.215e-05
CASSWSGSTDAQYF	2.831e-05	1	0	0	0	0	0	0	2.831e-05	0	0	0	0	0	0	0	0	0	0	0	0	0
CASSWSGSTDTQYF	0.00017292	5	0	2.48e-05	0	0	0	0	0	2.884e-05	0	3.763e-05	0	0	0	4.282e-05	3.883e-05	0	0	0	0	0
CASSWSGTGGSPLHF	6.52e-05	1	0	0	0	0	0	0	0	0	0	0	0	6.52e-05	0	0	0	0	0	0	0	0
CASSWSHYSNQPQHF	6.52e-05	1	0	0	0	0	0	0	0	0	0	0	0	6.52e-05	0	0	0	0	0	0	0	0
CASSWSKGNQPQHF	0.00054087	11	0	2.48e-05	3.629e-05	2.399e-05	2.26e-05	0	2.831e-05	0	3.451e-05	0	0	0	0	4.282e-05	3.883e-05	0	0.00015839	0	7.817e-05	5.215e-05
CASSWSLNQPQHF	2.884e-05	1	0	0	0	0	0	0	0	2.884e-05	0	0	0	0	0	0	0	0	0	0	0	0
CASSWSPPRSEQFF	3.629e-05	1	0	0	3.629e-05	0	0	0	0	0	0	0	0	0	0	0	0	0	0	0	0	0
CASSWSPSGGASAGANVLTF	0.00127028	19	0.00012892	4.961e-05	3.629e-05	4.798e-05	4.52e-05	2.892e-05	5.662e-05	0.00011536	3.451e-05	3.763e-05	3.857e-05	0.0001304	7.497e-05	8.565e-05	7.765e-05	7.248e-05	7.92e-05	0	7.817e-05	5.215e-05
CASSWSQGVVGNTEAFF	0.00023507	5	0	0	0	2.399e-05	4.52e-05	5.784e-05	0	2.884e-05	0	0	0	0	0	0	0	0	7.92e-05	0	0	0
CASSWSQSGNTIYF	0.00020214	3	6.446e-05	0	0	0	0	0	0	0	0	0	0	6.52e-05	0	0	0	7.248e-05	0	0	0	0
CASSWSRTGGGQPQHF	0.00047161	11	0	4.961e-05	0	4.798e-05	2.26e-05	2.892e-05	5.662e-05	2.884e-05	0	3.763e-05	3.857e-05	0	0	4.282e-05	3.883e-05	0	7.92e-05	0	0	0
CASSWSSAEAFF	0.00158086	15	0.00012892	4.961e-05	3.629e-05	9.596e-05	4.52e-05	8.676e-05	5.662e-05	0.00011536	6.903e-05	3.763e-05	7.714e-05	0.00026079	0.0002249	0	0	0.00021745	7.92e-05	0	0	0
CASSWSSGDGELFF	0.00029854	8	0	2.48e-05	0	2.399e-05	2.26e-05	2.892e-05	2.831e-05	0	0	0	3.857e-05	0	0	0	0	0	7.92e-05	0	0	5.215e-05
CASSWSSPRSEQFF	0.00085431	14	0	2.48e-05	3.629e-05	4.798e-05	4.52e-05	5.784e-05	5.662e-05	5.768e-05	0	3.763e-05	3.857e-05	0	0	4.282e-05	7.765e-05	0	7.92e-05	0.00017385	7.817e-05	0
CASSWSSRNAEAFF	4.659e-05	2	0	0	0	2.399e-05	2.26e-05	0	0	0	0	0	0	0	0	0	0	0	0	0	0	0
CASSWSSRNTEAFF	0.00061576	9	0.00012892	4.961e-05	0	0	0	2.892e-05	0	2.884e-05	3.451e-05	7.526e-05	0	0	0	0	3.883e-05	7.248e-05	0.00015839	0	0	0
CASSWSSYNEQFF	0.00021191	3	6.446e-05	0	0	0	0	0	0	0	0	0	0	0	7.497e-05	0	0	7.248e-05	0	0	0	0
CASSWSTTSTRDNQPQHF	2.26e-05	1	0	0	0	0	2.26e-05	0	0	0	0	0	0	0	0	0	0	0	0	0	0	0
CASSWSTTSTRNNQPQHF	3.451e-05	1	0	0	0	0	0	0	0	0	3.451e-05	0	0	0	0	0	0	0	0	0	0	0
CASSWTAGYNEQFF	0.0025372	19	0.00019339	9.921e-05	0.00014516	9.596e-05	0.00013561	8.676e-05	0.00019817	5.768e-05	0.00013806	3.763e-05	0.00011571	0.00026079	0.00014994	0.00021412	0.00011648	7.248e-05	0.00023759	0	7.817e-05	0.00010429
CASSWTANEKLFF	0.00076932	13	0	2.48e-05	0.00010887	4.798e-05	4.52e-05	2.892e-05	5.662e-05	5.768e-05	6.903e-05	3.763e-05	7.714e-05	0	0	8.565e-05	7.765e-05	0	0	0	0	5.215e-05
CASSWTASNEKLFF	0.00013768	2	0	0	0	0	0	0	0	0	0	0	0	6.52e-05	0	0	0	7.248e-05	0	0	0	0
CASSWTDNQPQHF	0.00019627	5	0	0	3.629e-05	0	0	0	2.831e-05	2.884e-05	0	3.763e-05	0	6.52e-05	0	0	0	0	0	0	0	0
CASSWTENQPQHF	0.00083616	14	0	2.48e-05	3.629e-05	4.798e-05	4.52e-05	2.892e-05	2.831e-05	5.768e-05	6.903e-05	3.763e-05	0	0.0001304	7.497e-05	0	0	7.248e-05	0	0	7.817e-05	0.00010429
CASSWTERGYGGYTF	0.0007643	13	0	2.48e-05	3.629e-05	4.798e-05	2.26e-05	8.676e-05	5.662e-05	0	6.903e-05	3.763e-05	3.857e-05	0	0	0	3.883e-05	0	7.92e-05	0.00017385	0	5.215e-05
CASSWTGAGTDTQYF	0.00127858	18	6.446e-05	2.48e-05	7.258e-05	7.197e-05	4.52e-05	5.784e-05	5.662e-05	5.768e-05	3.451e-05	7.526e-05	7.714e-05	6.52e-05	0	4.282e-05	7.765e-05	7.248e-05	0	0.00017385	0.00015635	5.215e-05
CASSWTGAGTDTQYL	7.14e-05	3	0	2.48e-05	0	2.399e-05	2.26e-05	0	0	0	0	0	0	0	0	0	0	0	0	0	0	0
CASSWTGDQPQHF	2.884e-05	1	0	0	0	0	0	0	0	2.884e-05	0	0	0	0	0	0	0	0	0	0	0	0
CASSWTGDTQYF	0.00071546	14	6.446e-05	2.48e-05	0	2.399e-05	6.781e-05	2.892e-05	8.493e-05	2.884e-05	3.451e-05	3.763e-05	7.714e-05	0	7.497e-05	4.282e-05	0	7.248e-05	0	0	0	5.215e-05
CASSWTGERYGYTF	0.0005348	11	0	4.961e-05	3.629e-05	2.399e-05	4.52e-05	2.892e-05	2.831e-05	8.652e-05	3.451e-05	3.763e-05	0	0	0	8.565e-05	0	0	0	0	7.817e-05	0
CASSWTGGAQYF	2.884e-05	1	0	0	0	0	0	0	0	2.884e-05	0	0	0	0	0	0	0	0	0	0	0	0
CASSWTGGGGANVLTF	0.00015955	3	6.446e-05	0	0	0	2.26e-05	0	0	0	0	0	0	0	0	0	0	7.248e-05	0	0	0	0
CASSWTGGHEQYF	2.26e-05	1	0	0	0	0	2.26e-05	0	0	0	0	0	0	0	0	0	0	0	0	0	0	0
CASSWTGGKNTEAFF	0.00021863	3	6.446e-05	0	0	0	0	0	0	0	0	0	0	0	7.497e-05	0	0	0	7.92e-05	0	0	0
CASSWTGGNSEAFF	0.00011487	4	0	0	0	0	2.26e-05	2.892e-05	0	2.884e-05	3.451e-05	0	0	0	0	0	0	0	0	0	0	0
CASSWTGGNSPLHF	0.0001118	4	0	0	3.629e-05	2.399e-05	2.26e-05	2.892e-05	0	0	0	0	0	0	0	0	0	0	0	0	0	0
CASSWTGGQRDTEAFF	0.00108359	16	0	2.48e-05	3.629e-05	4.798e-05	4.52e-05	5.784e-05	5.662e-05	8.652e-05	6.903e-05	0.00011289	3.857e-05	0	0	8.565e-05	3.883e-05	0	7.92e-05	0.00017385	7.817e-05	5.215e-05
CASSWTGGQRDTEAFS	2.892e-05	1	0	0	0	0	0	2.892e-05	0	0	0	0	0	0	0	0	0	0	0	0	0	0
CASSWTGGTDTQYF	0.00077677	16	6.446e-05	2.48e-05	3.629e-05	2.399e-05	2.26e-05	2.892e-05	0	0	3.451e-05	3.763e-05	3.857e-05	6.52e-05	7.497e-05	4.282e-05	0	7.248e-05	7.92e-05	0	7.817e-05	5.215e-05
CASSWTGGTDTRYF	2.26e-05	1	0	0	0	0	2.26e-05	0	0	0	0	0	0	0	0	0	0	0	0	0	0	0
CASSWTGGTQYF	0.00383602	20	0.00025785	0.00019842	0.00025403	0.00014395	0.00013561	0.00014459	0.00011324	0.00017304	0.00013806	0.00011289	0.00019285	0.0001304	0.0002249	0.00025695	0.00027179	0.00021745	7.92e-05	0.00034771	0.00023452	0.00020858
CASSWTGGYGYTF	5.768e-05	1	0	0	0	0	0	0	0	5.768e-05	0	0	0	0	0	0	0	0	0	0	0	0
CASSWTGLAGVNTGELFF	0.00058151	5	0.00012892	2.48e-05	0	0	0	0	0	0	0	0	0	0.0001304	0.0002249	0	0	7.248e-05	0	0	0	0
CASSWTGNTEAFF	0.00012451	4	0	4.961e-05	0	2.399e-05	2.26e-05	0	2.831e-05	0	0	0	0	0	0	0	0	0	0	0	0	0
CASSWTGQGTCEQYF	2.399e-05	1	0	0	0	2.399e-05	0	0	0	0	0	0	0	0	0	0	0	0	0	0	0	0
CASSWTGQGTYEQYF	0.0130624	16	0	0.00062007	0.00116127	0.00062377	0.00056505	0.00069404	0.00082099	0.00089402	0.00079384	0.00082785	0.00104139	0	0	0.00141322	0.00097069	0	0.00095034	0.00069541	0.00046904	0.00052146
CASSWTGRAFTEAFF	0.00052669	11	0	4.961e-05	0	2.399e-05	4.52e-05	5.784e-05	2.831e-05	0	3.451e-05	7.526e-05	0	0	0	4.282e-05	3.883e-05	0	0	0	7.817e-05	5.215e-05
CASSWTGRDYEQYF	0.00114736	18	6.446e-05	7.441e-05	3.629e-05	4.798e-05	6.781e-05	5.784e-05	5.662e-05	5.768e-05	3.451e-05	7.526e-05	3.857e-05	6.52e-05	7.497e-05	4.282e-05	7.765e-05	0.00014497	0	0	7.817e-05	5.215e-05
CASSWTGRNQPQHF	0.00031842	4	6.446e-05	0	0	0	0	0	0	0	0	0	0	6.52e-05	0.00014994	0	3.883e-05	0	0	0	0	0
CASSWTGSGTEAFF	0.00059839	12	0	0.00012401	3.629e-05	4.798e-05	4.52e-05	2.892e-05	2.831e-05	5.768e-05	3.451e-05	7.526e-05	3.857e-05	0	0	4.282e-05	3.883e-05	0	0	0	0	0
CASSWTGSYGYTF	0.00076809	12	0	4.961e-05	0	4.798e-05	2.26e-05	2.892e-05	5.662e-05	2.884e-05	0	7.526e-05	7.714e-05	0	0	4.282e-05	7.765e-05	0	0	0	0.00015635	0.00010429
CASSWTGTASYEQYF	0.00025135	7	0	0	0	2.399e-05	2.26e-05	5.784e-05	2.831e-05	2.884e-05	0	3.763e-05	0	0	0	0	0	0	0	0	0	5.215e-05
CASSWTGTEAFF	0.00017385	1	0	0	0	0	0	0	0	0	0	0	0	0	0	0	0	0	0	0.00017385	0	0
CASSWTKGAYEQYF	2.884e-05	1	0	0	0	0	0	0	0	2.884e-05	0	0	0	0	0	0	0	0	0	0	0	0
CASSWTKGDYEQYF	0.0004882	10	0	4.961e-05	3.629e-05	0	4.52e-05	0	2.831e-05	0	3.451e-05	0	3.857e-05	6.52e-05	0	0	3.883e-05	7.248e-05	7.92e-05	0	0	0
CASSWTNQETQYF	0.00066776	12	0	2.48e-05	7.258e-05	4.798e-05	4.52e-05	0	0	5.768e-05	0	3.763e-05	3.857e-05	0	0	4.282e-05	3.883e-05	0	7.92e-05	0	7.817e-05	0.00010429
CASSWTPGSTDTQYF	0.0009884	15	6.446e-05	0	3.629e-05	0	4.52e-05	2.892e-05	8.493e-05	8.652e-05	6.903e-05	3.763e-05	7.714e-05	6.52e-05	7.497e-05	4.282e-05	0	0.00014497	0	0	7.817e-05	5.215e-05
CASSWTQGEYGEQYF	0.00040842	10	0	0	3.629e-05	4.798e-05	2.26e-05	2.892e-05	5.662e-05	2.884e-05	3.451e-05	7.526e-05	3.857e-05	0	0	0	3.883e-05	0	0	0	0	0
CASSWTQGLSGNTIYF	3.763e-05	1	0	0	0	0	0	0	0	0	0	3.763e-05	0	0	0	0	0	0	0	0	0	0
CASSWTQRGGKETQYF	8.926e-05	2	6.446e-05	2.48e-05	0	0	0	0	0	0	0	0	0	0	0	0	0	0	0	0	0	0
CASSWTRRNTEAFF	0.00011552	3	0	2.48e-05	0	0	0	0	0	0	0	0	3.857e-05	0	0	0	0	0	0	0	0	5.215e-05
CASSWTSDTQYF	0.00043998	9	0	4.961e-05	7.258e-05	4.798e-05	4.52e-05	2.892e-05	5.662e-05	5.768e-05	0	0	3.857e-05	0	0	4.282e-05	0	0	0	0	0	0
CASSWTSGATGELFF	6.162e-05	2	0	0	0	2.399e-05	0	0	0	0	0	3.763e-05	0	0	0	0	0	0	0	0	0	0
CASSWTSGGAASDTQYF	2.892e-05	1	0	0	0	0	0	2.892e-05	0	0	0	0	0	0	0	0	0	0	0	0	0	0
CASSWTSGGSGETQYF	0.00022181	4	0	0	0	7.197e-05	0	0	0	2.884e-05	0	0	0	0	0	4.282e-05	0	0	0	0	7.817e-05	0
CASSWTSGGTDTQYF	0.00063919	12	0	9.921e-05	3.629e-05	2.399e-05	4.52e-05	5.784e-05	2.831e-05	0.00011536	3.451e-05	3.763e-05	0	0	0	4.282e-05	3.883e-05	0	7.92e-05	0	0	0
CASSWTSGGYEQYF	0.00383329	20	0.00025785	0.00014882	0.00014516	0.00014395	0.00015821	0.00014459	0.00016986	0.00025955	0.00020709	0.00011289	0.00015428	0.00039119	0.0002249	0.00012847	7.765e-05	0.00028994	0.00015839	0.00034771	0.00015635	0.00015644
CASSWTSGRAYEQYF	0.00017385	1	0	0	0	0	0	0	0	0	0	0	0	0	0	0	0	0	0	0.00017385	0	0
CASSWTSGSIDTQYF	0.00011884	3	0	2.48e-05	0	0	0	0	0	2.884e-05	0	0	0	6.52e-05	0	0	0	0	0	0	0	0
CASSWTSGSLNEQFF	0.00018508	3	0	0	0	0	0	0	0	0	0	3.763e-05	0	0	7.497e-05	0	0	7.248e-05	0	0	0	0
CASSWTSGSTDTQYF	0.00087139	5	0.00012892	0	0	0	0	0	0	0	3.451e-05	0	0	0.00019559	0.00014994	0	0	0.00036242	0	0	0	0
CASSWTSGVTGELFF	0.00066614	11	0	2.48e-05	0	4.798e-05	4.52e-05	5.784e-05	5.662e-05	8.652e-05	0.00010354	7.526e-05	3.857e-05	0	0	0	7.765e-05	0	0	0	0	5.215e-05
CASSWTSGVTGGLFF	2.26e-05	1	0	0	0	0	2.26e-05	0	0	0	0	0	0	0	0	0	0	0	0	0	0	0
CASSWTSNGTGREAFF	0.00042641	8	0	2.48e-05	0	2.399e-05	4.52e-05	2.892e-05	5.662e-05	5.768e-05	0.00010354	0	0	0	0	8.565e-05	0	0	0	0	0	0
CASSWTSNQPQHF	7.497e-05	1	0	0	0	0	0	0	0	0	0	0	0	0	7.497e-05	0	0	0	0	0	0	0
CASSWTSQNTGELFF	2.26e-05	1	0	0	0	0	2.26e-05	0	0	0	0	0	0	0	0	0	0	0	0	0	0	0
CASSWTSSHNEQFF	6.446e-05	1	6.446e-05	0	0	0	0	0	0	0	0	0	0	0	0	0	0	0	0	0	0	0
CASSWTSSYNEQFF	0.00196917	19	0.00019339	0.00012401	0.00010887	9.596e-05	0.00011301	5.784e-05	0.00011324	0.00017304	0.00017257	3.763e-05	7.714e-05	6.52e-05	7.497e-05	8.565e-05	0.00011648	7.248e-05	7.92e-05	0	0.00015635	5.215e-05
CASSWTSSYNEQLF	2.48e-05	1	0	2.48e-05	0	0	0	0	0	0	0	0	0	0	0	0	0	0	0	0	0	0
CASSWTTGWDYGYTF	3.451e-05	1	0	0	0	0	0	0	0	0	3.451e-05	0	0	0	0	0	0	0	0	0	0	0
CASSWTVNTEAFF	0.00014943	3	0	2.48e-05	0	0	0	0	0	0	0	0	0	0	0	0	0	7.248e-05	0	0	0	5.215e-05
CASSWTYNQPQHF	0.00309794	19	0.00012892	0.00014882	0.00018145	0.00016794	0.00011301	0.00020243	0.0002831	8.652e-05	0.00017257	7.526e-05	0.00011571	0.0001304	0.00029987	0.00012847	3.883e-05	0.00014497	0.00015839	0	0.0003127	0.00020858
CASSWVEDTQYF	0.00050806	11	0	2.48e-05	0	4.798e-05	2.26e-05	0	2.831e-05	5.768e-05	3.451e-05	3.763e-05	3.857e-05	0	0	8.565e-05	0	0	0	0	7.817e-05	5.215e-05
CASSWVEGSTEAFF	2.26e-05	1	0	0	0	0	2.26e-05	0	0	0	0	0	0	0	0	0	0	0	0	0	0	0
CASSWVGAVNSPLHF	0.00065694	11	0	2.48e-05	3.629e-05	4.798e-05	2.26e-05	8.676e-05	0.00011324	2.884e-05	0	3.763e-05	0	0	0	0.00012847	0	0	0	0	7.817e-05	5.215e-05
CASSWVGDEQYF	0.00075237	14	0	4.961e-05	7.258e-05	7.197e-05	6.781e-05	2.892e-05	2.831e-05	2.884e-05	3.451e-05	3.763e-05	3.857e-05	0	0	8.565e-05	7.765e-05	0	0	0	7.817e-05	5.215e-05
CASSWVGGRGGYTF	6.446e-05	1	6.446e-05	0	0	0	0	0	0	0	0	0	0	0	0	0	0	0	0	0	0	0
CASSWVGLNEQYF	2.26e-05	1	0	0	0	0	2.26e-05	0	0	0	0	0	0	0	0	0	0	0	0	0	0	0
CASSWVSGTYNEQFF	0.00056865	10	6.446e-05	4.961e-05	7.258e-05	2.399e-05	2.26e-05	5.784e-05	0	0	0	3.763e-05	0	0	0	4.282e-05	0	0.00014497	0	0	0	5.215e-05
CASSWVTSGGAATGTQYF	0.00010526	3	0	2.48e-05	0	0	0	0	2.831e-05	0	0	0	0	0	0	0	0	0	0	0	0	5.215e-05
CASSWVVKDEAFF	8.642e-05	3	0	2.48e-05	0	2.399e-05	0	0	0	0	0	3.763e-05	0	0	0	0	0	0	0	0	0	0
CASSWYIGETQYF	0.00020463	3	6.446e-05	0	0	0	0	0	0	0	0	0	0	6.52e-05	7.497e-05	0	0	0	0	0	0	0
CASSWYSGVGETQYF	0.00061116	12	0	4.961e-05	0	4.798e-05	4.52e-05	2.892e-05	5.662e-05	2.884e-05	3.451e-05	3.763e-05	0	0	0	8.565e-05	3.883e-05	0	7.92e-05	0	7.817e-05	0
CASSYAAAPPGGYTF	0.00059229	7	0	2.48e-05	0	2.399e-05	6.781e-05	0	0	5.768e-05	0	0	0	0.00019559	0.00014994	0	0	7.248e-05	0	0	0	0
CASSYAAFGTDTQYF	3.451e-05	1	0	0	0	0	0	0	0	0	3.451e-05	0	0	0	0	0	0	0	0	0	0	0
CASSYAAGDQPQHF	0.00021191	3	6.446e-05	0	0	0	0	0	0	0	0	0	0	0	7.497e-05	0	0	7.248e-05	0	0	0	0
CASSYADGASSYEQYF	6.363e-05	2	0	2.48e-05	0	0	0	0	0	0	0	0	0	0	0	0	3.883e-05	0	0	0	0	0
CASSYADNTDTQYF	2.884e-05	1	0	0	0	0	0	0	0	2.884e-05	0	0	0	0	0	0	0	0	0	0	0	0
CASSYAEEQYF	0.000784	14	0	2.48e-05	3.629e-05	4.798e-05	4.52e-05	5.784e-05	2.831e-05	2.884e-05	6.903e-05	0	0.00011571	0	0	4.282e-05	7.765e-05	0	7.92e-05	0	7.817e-05	5.215e-05
CASSYAGANQPQHF	7.497e-05	1	0	0	0	0	0	0	0	0	0	0	0	0	7.497e-05	0	0	0	0	0	0	0
CASSYAGGNQETQYF	0.00029959	6	0	2.48e-05	0	2.399e-05	4.52e-05	5.784e-05	0.00011324	0	3.451e-05	0	0	0	0	0	0	0	0	0	0	0
CASSYAGQDPTDTQYF	0.00034406	3	0.00012892	0	0	0	0	0	0	0	0	0	0	6.52e-05	0.00014994	0	0	0	0	0	0	0
CASSYAGRAQETQYF	7.497e-05	1	0	0	0	0	0	0	0	0	0	0	0	0	7.497e-05	0	0	0	0	0	0	0
CASSYAGRNTEAFF	0.00664327	20	0.00032231	0.00022323	0.0003629	0.00016794	0.00020342	0.00014459	0.00025479	0.00025955	0.00017257	0.00041392	0.00053998	0.00019559	7.497e-05	0.00042825	7.765e-05	0.00043491	0.00023759	0.00121697	0.00070356	0.00020858
CASSYAGRNTEALF	2.884e-05	1	0	0	0	0	0	0	0	2.884e-05	0	0	0	0	0	0	0	0	0	0	0	0
CASSYAGSIGELFF	2.884e-05	1	0	0	0	0	0	0	0	2.884e-05	0	0	0	0	0	0	0	0	0	0	0	0
CASSYAGSNTEAFF	7.497e-05	1	0	0	0	0	0	0	0	0	0	0	0	0	7.497e-05	0	0	0	0	0	0	0
CASSYAGTEAFF	0.00150218	16	0	7.441e-05	3.629e-05	4.798e-05	4.52e-05	5.784e-05	0.00011324	2.884e-05	6.903e-05	0.00011289	3.857e-05	0	0	8.565e-05	7.765e-05	0	0.00015839	0.00034771	0.00015635	5.215e-05
CASSYAGTGRTGELFF	0.00020214	3	6.446e-05	0	0	0	0	0	0	0	0	0	0	6.52e-05	0	0	0	7.248e-05	0	0	0	0
CASSYAGTLYSYEQYF	2.399e-05	1	0	0	0	2.399e-05	0	0	0	0	0	0	0	0	0	0	0	0	0	0	0	0
CASSYAGVANEKLFF	0.00098742	15	6.446e-05	2.48e-05	3.629e-05	2.399e-05	4.52e-05	8.676e-05	2.831e-05	5.768e-05	6.903e-05	0	0	0.0001304	0	4.282e-05	0	7.248e-05	7.92e-05	0.00017385	0	5.215e-05
CASSYAGVGEQYF	2.884e-05	1	0	0	0	0	0	0	0	2.884e-05	0	0	0	0	0	0	0	0	0	0	0	0
CASSYAGVQETQYF	0.00068452	13	0	4.961e-05	3.629e-05	2.399e-05	0	2.892e-05	2.831e-05	8.652e-05	6.903e-05	0	3.857e-05	0	0	4.282e-05	7.765e-05	7.248e-05	0	0	7.817e-05	5.215e-05
CASSYAGVTDTQYF	8.195e-05	3	0	2.48e-05	0	0	0	0	2.831e-05	2.884e-05	0	0	0	0	0	0	0	0	0	0	0	0
CASSYAGYEQYF	0.00043251	7	0	0	7.258e-05	0	4.52e-05	0	0	2.884e-05	0	0	3.857e-05	0	0	0	3.883e-05	0	0	0	0.00015635	5.215e-05
CASSYAIGTGGSYGYTF	0.00054484	11	0	4.961e-05	0	4.798e-05	4.52e-05	2.892e-05	2.831e-05	5.768e-05	0	3.763e-05	0.00011571	0	0	4.282e-05	3.883e-05	0	0	0	0	5.215e-05
CASSYALGQAHYGYTF	0.00063019	7	6.446e-05	2.48e-05	0	2.399e-05	0	2.892e-05	0	0	0	0	0	0.00019559	7.497e-05	0	0	0.00021745	0	0	0	0
CASSYALSGSNQPQHF	0.00077328	13	0	4.961e-05	0	4.798e-05	4.52e-05	0.00011567	8.493e-05	2.884e-05	6.903e-05	3.763e-05	3.857e-05	0	0	8.565e-05	3.883e-05	0	7.92e-05	0	0	5.215e-05
CASSYALYNEQFF	6.446e-05	1	6.446e-05	0	0	0	0	0	0	0	0	0	0	0	0	0	0	0	0	0	0	0
CASSYAMDRKNTEAFF	0.00011618	3	0	0	0	2.399e-05	0	0	0	5.768e-05	3.451e-05	0	0	0	0	0	0	0	0	0	0	0
CASSYANPSTDTQYF	0.00015263	4	0	0	3.629e-05	2.399e-05	0	5.784e-05	0	0	3.451e-05	0	0	0	0	0	0	0	0	0	0	0
CASSYANRGGYAF	2.399e-05	1	0	0	0	2.399e-05	0	0	0	0	0	0	0	0	0	0	0	0	0	0	0	0
CASSYANRGGYTF	0.0006923	10	0	4.961e-05	0	2.399e-05	6.781e-05	5.784e-05	2.831e-05	2.884e-05	6.903e-05	0	0	0	0	0	0	0	0.00015839	0	0.00015635	5.215e-05
CASSYAPGGEQPQHF	9.277e-05	2	6.446e-05	0	0	0	0	0	2.831e-05	0	0	0	0	0	0	0	0	0	0	0	0	0
CASSYAPGLAGVYQETQYF	0.00050644	11	6.446e-05	2.48e-05	3.629e-05	4.798e-05	2.26e-05	2.892e-05	5.662e-05	0	3.451e-05	0	3.857e-05	0	0	0	0	7.248e-05	7.92e-05	0	0	0
CASSYAPGYEQYF	7.497e-05	1	0	0	0	0	0	0	0	0	0	0	0	0	7.497e-05	0	0	0	0	0	0	0
CASSYAPPGTSLYGDQFF	6.52e-05	1	0	0	0	0	0	0	0	0	0	0	0	6.52e-05	0	0	0	0	0	0	0	0
CASSYAPPGTSLYGEQFF	0.00066831	8	6.446e-05	0	0	2.399e-05	2.26e-05	0	0	2.884e-05	0	0	0	0.0001304	0	0	0	0.00014497	7.92e-05	0.00017385	0	0
CASSYAPRNTIYF	0.00035998	5	0.00012892	0	0	0	0	0	0	0	3.451e-05	0	0	6.52e-05	0	0	0	0	7.92e-05	0	0	5.215e-05
CASSYAPTYEQYF	2.26e-05	1	0	0	0	0	2.26e-05	0	0	0	0	0	0	0	0	0	0	0	0	0	0	0
CASSYAQRSYNEQFF	2.48e-05	1	0	2.48e-05	0	0	0	0	0	0	0	0	0	0	0	0	0	0	0	0	0	0
CASSYARDSVAKNIQYF	0.00056531	11	0	4.961e-05	7.258e-05	0	2.26e-05	2.892e-05	5.662e-05	2.884e-05	0	7.526e-05	3.857e-05	6.52e-05	7.497e-05	0	0	0	0	0	0	5.215e-05
CASSYARPGQDNSPLHF	0.00012966	2	6.446e-05	0	0	0	0	0	0	0	0	0	0	6.52e-05	0	0	0	0	0	0	0	0
CASSYARQSNTGELFF	3.451e-05	1	0	0	0	0	0	0	0	0	3.451e-05	0	0	0	0	0	0	0	0	0	0	0
CASSYASQDGELFF	0.00024718	7	0	2.48e-05	0	2.399e-05	2.26e-05	2.892e-05	0	2.884e-05	0	0	0	0	0	0	3.883e-05	0	7.92e-05	0	0	0
CASSYASSGNYNEQFF	0.00013943	2	6.446e-05	0	0	0	0	0	0	0	0	0	0	0	7.497e-05	0	0	0	0	0	0	0
CASSYATAGKLFF	0.00013695	2	6.446e-05	0	0	0	0	0	0	0	0	0	0	0	0	0	0	7.248e-05	0	0	0	0
CASSYATGFGNTIYF	7.497e-05	1	0	0	0	0	0	0	0	0	0	0	0	0	7.497e-05	0	0	0	0	0	0	0
CASSYATGGDAFF	2.892e-05	1	0	0	0	0	0	2.892e-05	0	0	0	0	0	0	0	0	0	0	0	0	0	0
CASSYATTGTYGYTF	6.028e-05	2	0	0	3.629e-05	2.399e-05	0	0	0	0	0	0	0	0	0	0	0	0	0	0	0	0
CASSYAWDRHYNEQFF	5.372e-05	2	0	2.48e-05	0	0	0	2.892e-05	0	0	0	0	0	0	0	0	0	0	0	0	0	0
CASSYAYQGGGYGYTF	0.00014496	5	0	0	3.629e-05	0	2.26e-05	2.892e-05	2.831e-05	2.884e-05	0	0	0	0	0	0	0	0	0	0	0	0
CASSYCGASSYNEQFF	7.92e-05	1	0	0	0	0	0	0	0	0	0	0	0	0	0	0	0	0	7.92e-05	0	0	0
CASSYCGQAANYGYTF	6.446e-05	1	6.446e-05	0	0	0	0	0	0	0	0	0	0	0	0	0	0	0	0	0	0	0
CASSYCKGRYYEQYF	5.215e-05	1	0	0	0	0	0	0	0	0	0	0	0	0	0	0	0	0	0	0	0	5.215e-05
CASSYCTGAAGNTIYF	0.00025886	8	0	2.48e-05	0	2.399e-05	2.26e-05	2.892e-05	5.662e-05	2.884e-05	3.451e-05	0	3.857e-05	0	0	0	0	0	0	0	0	0
CASSYDANSPLHF	0.00096836	16	6.446e-05	2.48e-05	7.258e-05	2.399e-05	2.26e-05	2.892e-05	5.662e-05	5.768e-05	6.903e-05	7.526e-05	7.714e-05	0	7.497e-05	0	0.00011648	7.248e-05	7.92e-05	0	0	5.215e-05
CASSYDAVSEANVLTF	7.248e-05	1	0	0	0	0	0	0	0	0	0	0	0	0	0	0	0	7.248e-05	0	0	0	0
CASSYDAVSGANVLTF	0.0038624	19	0.00045123	9.921e-05	0.00029032	0.00014395	0.00013561	0.00017351	0.00011324	0.0001442	0.00013806	0.00022578	0.00034713	0.00032599	0.00044981	8.565e-05	0.00015531	0.00021745	7.92e-05	0	7.817e-05	0.00020858
CASSYDAVSGSNVLTF	3.451e-05	1	0	0	0	0	0	0	0	0	3.451e-05	0	0	0	0	0	0	0	0	0	0	0
CASSYDDRVSTEAFF	0.00249143	18	0.00019339	0.00012401	3.629e-05	9.596e-05	9.041e-05	0.00014459	0.00016986	2.884e-05	0.00013806	3.763e-05	0.00015428	0.00026079	0.00029987	4.282e-05	7.765e-05	0.00014497	0	0.00034771	0	0.00010429
CASSYDDRVSTGAFF	2.884e-05	1	0	0	0	0	0	0	0	2.884e-05	0	0	0	0	0	0	0	0	0	0	0	0
CASSYDDRYGTEAFF	0.00053762	10	0	0	0	2.399e-05	4.52e-05	2.892e-05	5.662e-05	2.884e-05	0	3.763e-05	3.857e-05	0.0001304	7.497e-05	0	0	7.248e-05	0	0	0	0
CASSYDFGGPYEQYF	2.892e-05	1	0	0	0	0	0	2.892e-05	0	0	0	0	0	0	0	0	0	0	0	0	0	0
CASSYDFGRVGGELFF	9.277e-05	2	6.446e-05	0	0	0	0	0	2.831e-05	0	0	0	0	0	0	0	0	0	0	0	0	0
CASSYDGGNSGNTIYF	7.248e-05	1	0	0	0	0	0	0	0	0	0	0	0	0	0	0	0	7.248e-05	0	0	0	0
CASSYDGHSGNTIYF	0.00052529	12	0	2.48e-05	3.629e-05	4.798e-05	4.52e-05	5.784e-05	5.662e-05	2.884e-05	3.451e-05	3.763e-05	3.857e-05	0	0	0	3.883e-05	0	0	0	7.817e-05	0
CASSYDGINQPQHF	3.629e-05	1	0	0	3.629e-05	0	0	0	0	0	0	0	0	0	0	0	0	0	0	0	0	0
CASSYDGLYGYTF	0.00045294	9	0	0	3.629e-05	2.399e-05	4.52e-05	5.784e-05	8.493e-05	0	3.451e-05	0	0	0	0	0	3.883e-05	0	7.92e-05	0	0	5.215e-05
CASSYDGPYGYTF	2.48e-05	1	0	2.48e-05	0	0	0	0	0	0	0	0	0	0	0	0	0	0	0	0	0	0
CASSYDGRGGEKLFF	0.00176318	17	0.00019339	4.961e-05	0.00010887	2.399e-05	2.26e-05	5.784e-05	5.662e-05	5.768e-05	6.903e-05	3.763e-05	7.714e-05	0.0001304	0.00014994	8.565e-05	7.765e-05	0.00021745	0	0.00034771	0	0
CASSYDHNEQFF	0.00072844	10	0	7.441e-05	0.00014516	4.798e-05	4.52e-05	5.784e-05	2.831e-05	0	0.00013806	7.526e-05	3.857e-05	0	0	0	7.765e-05	0	0	0	0	0
CASSYDLGSGNTIYF	0.00025503	7	0	2.48e-05	0	2.399e-05	4.52e-05	2.892e-05	2.831e-05	2.884e-05	0	0	0	0	7.497e-05	0	0	0	0	0	0	0
CASSYDNGWNQPQHF	0.00057053	10	0.00012892	2.48e-05	0	0	0	2.892e-05	5.662e-05	2.884e-05	0	3.763e-05	0	6.52e-05	7.497e-05	0	0	7.248e-05	0	0	0	5.215e-05
CASSYDNGWNQTQHF	6.52e-05	1	0	0	0	0	0	0	0	0	0	0	0	6.52e-05	0	0	0	0	0	0	0	0
CASSYDNRGNTEAFF	5.723e-05	2	0	0	0	0	0	2.892e-05	2.831e-05	0	0	0	0	0	0	0	0	0	0	0	0	0
CASSYDPARDGYTF	0.00032973	6	0	0	0	2.399e-05	2.26e-05	2.892e-05	0	2.884e-05	6.903e-05	0	0	0	0	0	0	0	0	0	0.00015635	0
CASSYDRDSSFFEQYF	9.412e-05	2	0	0	0	0	0	2.892e-05	0	0	0	0	0	6.52e-05	0	0	0	0	0	0	0	0
CASSYDRFNQPQHF	0.00053881	10	0	0	3.629e-05	0	2.26e-05	2.892e-05	2.831e-05	5.768e-05	3.451e-05	0	7.714e-05	0	0	4.282e-05	0	0	0.00015839	0	0	5.215e-05
CASSYDRGEAFF	0.00314108	20	0.00032231	0.00012401	0.00014516	0.00011996	6.781e-05	0.00014459	0.00011324	8.652e-05	3.451e-05	0.00011289	7.714e-05	0.00032599	0.00037484	0.00012847	0.00011648	0.00028994	7.92e-05	0.00034771	7.817e-05	5.215e-05
CASSYDRGEASF	3.763e-05	1	0	0	0	0	0	0	0	0	0	3.763e-05	0	0	0	0	0	0	0	0	0	0
CASSYDRGFKYF	2.26e-05	1	0	0	0	0	2.26e-05	0	0	0	0	0	0	0	0	0	0	0	0	0	0	0
CASSYDRGKAFF	2.399e-05	1	0	0	0	2.399e-05	0	0	0	0	0	0	0	0	0	0	0	0	0	0	0	0
CASSYDRGLENYGYTF	0.00038492	11	0	2.48e-05	3.629e-05	4.798e-05	2.26e-05	2.892e-05	2.831e-05	2.884e-05	0	3.763e-05	3.857e-05	0	0	0	3.883e-05	0	0	0	0	5.215e-05
CASSYDRGRGNGYTF	0.0003965	3	0	2.48e-05	0	2.399e-05	0	0	0	0	0	0	0	0	0	0	0	0	0	0.00034771	0	0
CASSYDRGTYEQYF	0.00181089	16	0	0.00014882	0.00010887	9.596e-05	6.781e-05	8.676e-05	0.00014155	0.0001442	0.00010354	7.526e-05	7.714e-05	0	7.497e-05	8.565e-05	0.00015531	0	0.00015839	0	0.00023452	5.215e-05
CASSYDRGTYERYF	2.884e-05	1	0	0	0	0	0	0	0	2.884e-05	0	0	0	0	0	0	0	0	0	0	0	0
CASSYDRIGTEAFF	3.883e-05	1	0	0	0	0	0	0	0	0	0	0	0	0	0	0	3.883e-05	0	0	0	0	0
CASSYDRLQNTQYF	6.446e-05	1	6.446e-05	0	0	0	0	0	0	0	0	0	0	0	0	0	0	0	0	0	0	0
CASSYDRNAEAFF	5.215e-05	1	0	0	0	0	0	0	0	0	0	0	0	0	0	0	0	0	0	0	0	5.215e-05
CASSYDRNTEAFF	0.00034041	8	0	2.48e-05	3.629e-05	0	0	2.892e-05	0	2.884e-05	0	0	3.857e-05	6.52e-05	7.497e-05	4.282e-05	0	0	0	0	0	0
CASSYDRRANYGYTF	0.00068145	13	0	2.48e-05	7.258e-05	4.798e-05	4.52e-05	2.892e-05	2.831e-05	0	6.903e-05	7.526e-05	3.857e-05	0	0	4.282e-05	7.765e-05	0	0	0	7.817e-05	5.215e-05
CASSYDRVGTEAFF	0.00052116	11	0	2.48e-05	0	2.399e-05	2.26e-05	2.892e-05	0.00011324	2.884e-05	6.903e-05	3.763e-05	7.714e-05	0	0	4.282e-05	0	0	0	0	0	5.215e-05
CASSYDRVGTEALF	2.831e-05	1	0	0	0	0	0	0	2.831e-05	0	0	0	0	0	0	0	0	0	0	0	0	0
CASSYDRVGTEASF	2.831e-05	1	0	0	0	0	0	0	2.831e-05	0	0	0	0	0	0	0	0	0	0	0	0	0
CASSYDRVRGAFF	0.00036885	8	0	4.961e-05	0	2.399e-05	2.26e-05	2.892e-05	0.00014155	2.884e-05	3.451e-05	0	0	0	0	0	3.883e-05	0	0	0	0	0
CASSYDSESGEDTQYF	3.629e-05	1	0	0	3.629e-05	0	0	0	0	0	0	0	0	0	0	0	0	0	0	0	0	0
CASSYDSGGPYEQYF	0.00072494	14	0	4.961e-05	3.629e-05	4.798e-05	4.52e-05	5.784e-05	2.831e-05	2.884e-05	0	3.763e-05	3.857e-05	6.52e-05	0	8.565e-05	0	7.248e-05	7.92e-05	0	0	5.215e-05
CASSYDSGSGEDTQYF	0.00073474	13	0	0	0	2.399e-05	2.26e-05	2.892e-05	5.662e-05	2.884e-05	6.903e-05	3.763e-05	3.857e-05	6.52e-05	0	0	3.883e-05	7.248e-05	0	0.00017385	7.817e-05	0
CASSYDSGSGEDTQYS	3.451e-05	1	0	0	0	0	0	0	0	0	3.451e-05	0	0	0	0	0	0	0	0	0	0	0
CASSYDSGWNQPQHF	0.000694	12	0	4.961e-05	7.258e-05	4.798e-05	2.26e-05	2.892e-05	8.493e-05	2.884e-05	6.903e-05	0.00011289	0	0	0	8.565e-05	3.883e-05	0	0	0	0	5.215e-05
CASSYDSGWNQPQHS	3.763e-05	1	0	0	0	0	0	0	0	0	0	3.763e-05	0	0	0	0	0	0	0	0	0	0
CASSYDSINQPQHF	0.0101334	20	0.00038677	0.00037204	0.00065322	0.00045583	0.00036163	0.00037594	0.00053789	0.00054795	0.00044869	0.00052681	0.00050141	0.00045638	0.00052478	0.00059955	0.00050476	0.00057988	0.00047517	0.00052156	0.00093809	0.00036502
CASSYDSINQPRHF	2.831e-05	1	0	0	0	0	0	0	2.831e-05	0	0	0	0	0	0	0	0	0	0	0	0	0
CASSYDSINQTQHF	6.446e-05	1	6.446e-05	0	0	0	0	0	0	0	0	0	0	0	0	0	0	0	0	0	0	0
CASSYDSINRPQHF	2.831e-05	1	0	0	0	0	0	0	2.831e-05	0	0	0	0	0	0	0	0	0	0	0	0	0
CASSYDSPGDQPQHF	7.497e-05	1	0	0	0	0	0	0	0	0	0	0	0	0	7.497e-05	0	0	0	0	0	0	0
CASSYDSPGGVPDEKLFF	2.399e-05	1	0	0	0	2.399e-05	0	0	0	0	0	0	0	0	0	0	0	0	0	0	0	0
CASSYDSPYEQYF	7.497e-05	1	0	0	0	0	0	0	0	0	0	0	0	0	7.497e-05	0	0	0	0	0	0	0
CASSYDSSGANVLTF	0.00013695	2	6.446e-05	0	0	0	0	0	0	0	0	0	0	0	0	0	0	7.248e-05	0	0	0	0
CASSYDSTNQPQHF	6.52e-05	1	0	0	0	0	0	0	0	0	0	0	0	6.52e-05	0	0	0	0	0	0	0	0
CASSYDSTTGYGYTF	0.00010892	2	0	0	0	2.399e-05	0	0	8.493e-05	0	0	0	0	0	0	0	0	0	0	0	0	0
CASSYDSVNQPQHF	5.715e-05	2	0	0	0	0	0	0	2.831e-05	2.884e-05	0	0	0	0	0	0	0	0	0	0	0	0
CASSYDTGTGANEAFF	0.00051382	11	0	4.961e-05	3.629e-05	4.798e-05	4.52e-05	0	2.831e-05	2.884e-05	0	0	3.857e-05	0	0	4.282e-05	3.883e-05	0	7.92e-05	0	7.817e-05	0
CASSYDTGTGANGAFF	2.48e-05	1	0	2.48e-05	0	0	0	0	0	0	0	0	0	0	0	0	0	0	0	0	0	0
CASSYDTNAGELFF	2.399e-05	1	0	0	0	2.399e-05	0	0	0	0	0	0	0	0	0	0	0	0	0	0	0	0
CASSYDTNTGELFF	0.00147924	17	0.00032231	4.961e-05	7.258e-05	2.399e-05	4.52e-05	2.892e-05	8.493e-05	2.884e-05	0	3.763e-05	7.714e-05	6.52e-05	7.497e-05	8.565e-05	3.883e-05	0.00021745	0	0.00017385	0	5.215e-05
CASSYDTRPYNEQFF	0.00021191	3	6.446e-05	0	0	0	0	0	0	0	0	0	0	0	7.497e-05	0	0	7.248e-05	0	0	0	0
CASSYDTSTGELFF	2.399e-05	1	0	0	0	2.399e-05	0	0	0	0	0	0	0	0	0	0	0	0	0	0	0	0
CASSYDVGASAETQYF	6.52e-05	1	0	0	0	0	0	0	0	0	0	0	0	6.52e-05	0	0	0	0	0	0	0	0
CASSYDWEGEKLFF	0.00027711	4	6.446e-05	0	0	0	0	0	0	0	0	0	0	6.52e-05	7.497e-05	0	0	7.248e-05	0	0	0	0
CASSYDWTANTEAFF	0.00016942	4	0	2.48e-05	0	0	2.26e-05	0	0	0	0	0	0	0	0	4.282e-05	0	0	7.92e-05	0	0	0
CASSYDYSYEQYF	6.446e-05	1	6.446e-05	0	0	0	0	0	0	0	0	0	0	0	0	0	0	0	0	0	0	0
CASSYEAASSYEQYF	0.00065488	11	0	2.48e-05	0	2.399e-05	6.781e-05	2.892e-05	2.831e-05	8.652e-05	3.451e-05	0	0	0	0	8.565e-05	3.883e-05	0	7.92e-05	0	0.00015635	0
CASSYEADGYNEQFF	2.48e-05	1	0	2.48e-05	0	0	0	0	0	0	0	0	0	0	0	0	0	0	0	0	0	0
CASSYEEGGNQPQHF	6.446e-05	1	6.446e-05	0	0	0	0	0	0	0	0	0	0	0	0	0	0	0	0	0	0	0
CASSYEENTEAFF	2.399e-05	1	0	0	0	2.399e-05	0	0	0	0	0	0	0	0	0	0	0	0	0	0	0	0
CASSYEGAGGNTIYF	0.00038581	9	0	0	3.629e-05	2.399e-05	2.26e-05	2.892e-05	0	2.884e-05	0	7.526e-05	3.857e-05	0	0	0	0	0	7.92e-05	0	0	5.215e-05
CASSYEGARTEAFF	0.00034249	7	6.446e-05	0	0	0	0	2.892e-05	2.831e-05	0	3.451e-05	0	0	0	7.497e-05	0	3.883e-05	7.248e-05	0	0	0	0
CASSYEGDKNTEAFF	0.00064682	12	0.00012892	2.48e-05	3.629e-05	2.399e-05	0	2.892e-05	5.662e-05	2.884e-05	0	3.763e-05	0	6.52e-05	0	0	3.883e-05	7.248e-05	0	0	0	0.00010429
CASSYEGFYEQFF	0.00070837	12	0.00012892	0	0	4.798e-05	4.52e-05	0	0	2.884e-05	3.451e-05	3.763e-05	0	6.52e-05	7.497e-05	4.282e-05	7.765e-05	7.248e-05	0	0	0	5.215e-05
CASSYEGGAPETQYF	0.00049534	9	0	2.48e-05	0	0	2.26e-05	0	5.662e-05	2.884e-05	3.451e-05	0	0	6.52e-05	7.497e-05	4.282e-05	0	0.00014497	0	0	0	0
CASSYEGGGAVEQFF	5.715e-05	2	0	0	0	0	0	0	2.831e-05	2.884e-05	0	0	0	0	0	0	0	0	0	0	0	0
CASSYEGGGNQPQHF	0.0027686	19	0.00032231	0.00012401	0.00018145	7.197e-05	6.781e-05	0.00011567	8.493e-05	5.768e-05	6.903e-05	0.00011289	0.00015428	0.00032599	7.497e-05	4.282e-05	0.00015531	0.00036242	0.00015839	0	0.00023452	5.215e-05
CASSYEGGRGYTF	6.52e-05	1	0	0	0	0	0	0	0	0	0	0	0	6.52e-05	0	0	0	0	0	0	0	0
CASSYEGGRNQPQHF	2.884e-05	1	0	0	0	0	0	0	0	2.884e-05	0	0	0	0	0	0	0	0	0	0	0	0
CASSYEGGSGLETQYF	0.00042693	6	0.00012892	2.48e-05	0	0	2.26e-05	0	5.662e-05	0	0	3.763e-05	0	0	0	0	0	0	0	0	0.00015635	0
CASSYEGGYGCTF	2.26e-05	1	0	0	0	0	2.26e-05	0	0	0	0	0	0	0	0	0	0	0	0	0	0	0
CASSYEGGYGYTF	0.00014173	2	0	0	0	0	0	0	0	2.884e-05	0	0.00011289	0	0	0	0	0	0	0	0	0	0
CASSYEGQPWDQPQHF	0.00085579	15	6.446e-05	4.961e-05	7.258e-05	4.798e-05	4.52e-05	2.892e-05	8.493e-05	2.884e-05	3.451e-05	0	7.714e-05	0	7.497e-05	4.282e-05	0	7.248e-05	7.92e-05	0	0	5.215e-05
CASSYEGQPWDQPQNF	6.775e-05	2	0	0	0	0	0	2.892e-05	0	0	0	0	0	0	0	0	3.883e-05	0	0	0	0	0
CASSYEGRGAYEQYF	0.00132012	17	0.00012892	4.961e-05	7.258e-05	0.00011996	6.781e-05	2.892e-05	5.662e-05	5.768e-05	6.903e-05	0	7.714e-05	6.52e-05	7.497e-05	4.282e-05	7.765e-05	0	7.92e-05	0.00017385	7.817e-05	0
CASSYEGTGNNEQFF	0.00041946	10	0	4.961e-05	3.629e-05	2.399e-05	4.52e-05	0	2.831e-05	8.652e-05	3.451e-05	3.763e-05	3.857e-05	0	0	0	3.883e-05	0	0	0	0	0
CASSYEGTGNQPQHF	0.00182076	15	0	4.961e-05	0.00010887	0.00011996	0.00013561	0.00014459	2.831e-05	5.768e-05	6.903e-05	0.00018815	0.00015428	0	0	0.0001713	7.765e-05	0	0.00023759	0.00017385	0	0.00010429
CASSYEGTGNRPQHF	3.451e-05	1	0	0	0	0	0	0	0	0	3.451e-05	0	0	0	0	0	0	0	0	0	0	0
CASSYEGWTEAFF	2.892e-05	1	0	0	0	0	0	2.892e-05	0	0	0	0	0	0	0	0	0	0	0	0	0	0
CASSYEGYEQYF	0.00116721	14	0.00012892	2.48e-05	0.00010887	4.798e-05	4.52e-05	2.892e-05	2.831e-05	0.00011536	6.903e-05	7.526e-05	0	6.52e-05	0	4.282e-05	3.883e-05	0	0	0.00034771	0	0
CASSYELEVNEQFF	0.00012966	2	6.446e-05	0	0	0	0	0	0	0	0	0	0	6.52e-05	0	0	0	0	0	0	0	0
CASSYEMRNTEAFF	0.000272	5	0	0	0	2.399e-05	0	0	2.831e-05	2.884e-05	3.451e-05	0	0	0	0	0	0	0	0	0	0.00015635	0
CASSYEPGTQAFF	0.0003937	7	0	2.48e-05	0	2.399e-05	0	2.892e-05	2.831e-05	0	0	0	7.714e-05	0	0	0	0	0	0.00015839	0	0	5.215e-05
CASSYEPRPYGYTF	0.00029857	7	0	0	0	4.798e-05	2.26e-05	2.892e-05	2.831e-05	2.884e-05	0	3.763e-05	0	0	0	0	0	0	0	0	0	0.00010429
CASSYEQGYEQYF	0.00019412	2	0.00012892	0	0	0	0	0	0	0	0	0	0	6.52e-05	0	0	0	0	0	0	0	0
CASSYERDRGQPQHF	0.0012088	15	0.00019339	4.961e-05	0.00014516	4.798e-05	4.52e-05	0.00011567	5.662e-05	8.652e-05	3.451e-05	3.763e-05	0.00011571	6.52e-05	0	0	3.883e-05	7.248e-05	0	0	0	0.00010429
CASSYERGKNIQYF	9.832e-05	3	0	2.48e-05	0	0	4.52e-05	0	2.831e-05	0	0	0	0	0	0	0	0	0	0	0	0	0
CASSYERGKNTQYF	2.831e-05	1	0	0	0	0	0	0	2.831e-05	0	0	0	0	0	0	0	0	0	0	0	0	0
CASSYESITSSNEKLFF	2.884e-05	1	0	0	0	0	0	0	0	2.884e-05	0	0	0	0	0	0	0	0	0	0	0	0
CASSYETGGPSPLHF	0.00083967	10	0	4.961e-05	7.258e-05	2.399e-05	9.041e-05	0.00011567	0	0	3.451e-05	7.526e-05	0	0	0	0	3.883e-05	0	0	0	0.00023452	0.00010429
CASSYETGPKYEQYF	6.521e-05	2	0	0	3.629e-05	0	0	2.892e-05	0	0	0	0	0	0	0	0	0	0	0	0	0	0
CASSYETGSGPSYEQYF	0.00101673	15	0	0.00012401	7.258e-05	4.798e-05	4.52e-05	2.892e-05	8.493e-05	5.768e-05	6.903e-05	7.526e-05	7.714e-05	0	0	8.565e-05	3.883e-05	0	7.92e-05	0	7.817e-05	5.215e-05
CASSYEVQETQYF	0.00036759	9	6.446e-05	2.48e-05	3.629e-05	2.399e-05	2.26e-05	2.892e-05	0	2.884e-05	0	0	0	6.52e-05	0	0	0	7.248e-05	0	0	0	0
CASSYFASTDTQYF	0.00026661	3	0.00012892	0	0	0	0	0	0	0	0	0	0	6.52e-05	0	0	0	7.248e-05	0	0	0	0
CASSYFASYEQYF	2.884e-05	1	0	0	0	0	0	0	0	2.884e-05	0	0	0	0	0	0	0	0	0	0	0	0
CASSYFEGREKLF	2.892e-05	1	0	0	0	0	0	2.892e-05	0	0	0	0	0	0	0	0	0	0	0	0	0	0
CASSYFGPDYGYTF	0.00067706	12	6.446e-05	4.961e-05	0	4.798e-05	4.52e-05	2.892e-05	2.831e-05	2.884e-05	0	0	3.857e-05	0	0	4.282e-05	0	0.00014497	7.92e-05	0	7.817e-05	0
CASSYFGPDYGYTL	2.892e-05	1	0	0	0	0	0	2.892e-05	0	0	0	0	0	0	0	0	0	0	0	0	0	0
CASSYFHRFSGNTIYF	0.00013313	2	0	0	0	0	0	0	0	2.884e-05	0	0	0	0	0	0	0	0	0	0	0	0.00010429
CASSYFLSQGILTGELFF	7.614e-05	2	0	0	0	2.399e-05	0	0	0	0	0	0	0	0	0	0	0	0	0	0	0	5.215e-05
CASSYFNQPQHF	0.00067587	12	0.00012892	2.48e-05	0	2.399e-05	2.26e-05	0	5.662e-05	5.768e-05	3.451e-05	7.526e-05	0	6.52e-05	7.497e-05	0	3.883e-05	7.248e-05	0	0	0	0
CASSYFPGQGLYGYTF	0.00227993	18	0.00019339	9.921e-05	7.258e-05	0.00011996	9.041e-05	0.00011567	0.00011324	8.652e-05	0.00010354	3.763e-05	3.857e-05	0.0001304	0.00029987	8.565e-05	0	0.00014497	7.92e-05	0	0.0003127	0.00015644
CASSYFPGQGPYGYTF	0.00014017	2	0	0	0	0	0	0	0	0	0	0	0	6.52e-05	7.497e-05	0	0	0	0	0	0	0
CASSYFPRSSNEKLFF	5.215e-05	1	0	0	0	0	0	0	0	0	0	0	0	0	0	0	0	0	0	0	0	5.215e-05
CASSYFQEHATNEKLFF	0.00024346	5	0	0	0	0	2.26e-05	2.892e-05	8.493e-05	2.884e-05	0	0	0	0	0	0	0	0	0	0	7.817e-05	0
CASSYFQGASTDTQYF	2.26e-05	1	0	0	0	0	2.26e-05	0	0	0	0	0	0	0	0	0	0	0	0	0	0	0
CASSYFQGGDTQYF	0.00027026	4	0	0	0	0	2.26e-05	0	0	0	0	0	0	6.52e-05	0	0	0	0	0	0	7.817e-05	0.00010429
CASSYFQGGTGELFF	0.00024882	2	0	0	0	0	0	0	0	0	0	0	0	0	7.497e-05	0	0	0	0	0.00017385	0	0
CASSYFQTQYF	0.00040395	9	0	2.48e-05	3.629e-05	0	2.26e-05	2.892e-05	2.831e-05	0	3.451e-05	0	3.857e-05	0	0	8.565e-05	0	0	0	0	0	0.00010429
CASSYFRGGTEAFF	0.00190031	19	0.00012892	7.441e-05	7.258e-05	7.197e-05	6.781e-05	5.784e-05	5.662e-05	8.652e-05	0.00020709	3.763e-05	7.714e-05	6.52e-05	0.0002249	4.282e-05	3.883e-05	0.00014497	0.00015839	0	0.00023452	5.215e-05
CASSYFRGGTETFF	2.831e-05	1	0	0	0	0	0	0	2.831e-05	0	0	0	0	0	0	0	0	0	0	0	0	0
CASSYFRGPPTDTQYF	0.00052539	10	0	4.961e-05	0	4.798e-05	0	2.892e-05	2.831e-05	5.768e-05	3.451e-05	0	3.857e-05	0	7.497e-05	8.565e-05	0	0	7.92e-05	0	0	0
CASSYFRGSGNTIYF	0.00097797	13	6.446e-05	9.921e-05	0	7.197e-05	4.52e-05	0.00014459	8.493e-05	5.768e-05	3.451e-05	3.763e-05	3.857e-05	6.52e-05	0	0	7.765e-05	0	0	0	0.00015635	0
CASSYFRGSGNTTYF	6.52e-05	1	0	0	0	0	0	0	0	0	0	0	0	6.52e-05	0	0	0	0	0	0	0	0
CASSYFWGGETQYF	0.00014497	1	0	0	0	0	0	0	0	0	0	0	0	0	0	0	0	0.00014497	0	0	0	0
CASSYGAAPEAFF	0.00020536	2	0	0	0	0	0	0	0	0	0	0	0	0.0001304	7.497e-05	0	0	0	0	0	0	0
CASSYGADSSYNSPLHF	0.00018249	4	6.446e-05	0	0	2.399e-05	0	0	0	2.884e-05	0	0	0	6.52e-05	0	0	0	0	0	0	0	0
CASSYGADTQYF	6.143e-05	2	0	0	0	0	2.26e-05	0	0	0	0	0	0	0	0	0	3.883e-05	0	0	0	0	0
CASSYGAEGGETQYF	0.00071369	11	0	0	7.258e-05	4.798e-05	4.52e-05	2.892e-05	5.662e-05	0	0	3.763e-05	7.714e-05	0	0	8.565e-05	3.883e-05	0.00014497	0	0	7.817e-05	0
CASSYGAETQYF	6.903e-05	1	0	0	0	0	0	0	0	0	6.903e-05	0	0	0	0	0	0	0	0	0	0	0
CASSYGAGRFLNSPLHF	0.00049692	11	0	4.961e-05	7.258e-05	4.798e-05	4.52e-05	2.892e-05	2.831e-05	2.884e-05	0	7.526e-05	3.857e-05	0	0	4.282e-05	3.883e-05	0	0	0	0	0
CASSYGAGRFPNSPLHF	5.215e-05	1	0	0	0	0	0	0	0	0	0	0	0	0	0	0	0	0	0	0	0	5.215e-05
CASSYGAPGAFF	0.00034771	1	0	0	0	0	0	0	0	0	0	0	0	0	0	0	0	0	0	0.00034771	0	0
CASSYGAQETQYF	0.00053571	11	0	4.961e-05	0	7.197e-05	2.26e-05	8.676e-05	2.831e-05	2.884e-05	0	7.526e-05	3.857e-05	0	0	4.282e-05	3.883e-05	0	0	0	0	5.215e-05
CASSYGARILNTEAFF	0.00027288	5	0	0	0	0	2.26e-05	0	0	0	0	3.763e-05	0	6.52e-05	7.497e-05	0	0	7.248e-05	0	0	0	0
CASSYGAVISGANVLTF	0.00014215	3	0	2.48e-05	0	0	0	0	0	0	0	0	0	6.52e-05	0	0	0	0	0	0	0	5.215e-05
CASSYGDRAYCYTF	2.48e-05	1	0	2.48e-05	0	0	0	0	0	0	0	0	0	0	0	0	0	0	0	0	0	0
CASSYGDRAYGYTF	0.00153565	17	0.00025785	4.961e-05	3.629e-05	2.399e-05	6.781e-05	5.784e-05	5.662e-05	5.768e-05	3.451e-05	3.763e-05	3.857e-05	0.00019559	0.00014994	8.565e-05	0.00011648	0.00021745	0	0	0	5.215e-05
CASSYGDRAYSYTF	6.52e-05	1	0	0	0	0	0	0	0	0	0	0	0	6.52e-05	0	0	0	0	0	0	0	0
CASSYGDRDSTEAFF	2.831e-05	1	0	0	0	0	0	0	2.831e-05	0	0	0	0	0	0	0	0	0	0	0	0	0
CASSYGDSEAFF	3.763e-05	1	0	0	0	0	0	0	0	0	0	3.763e-05	0	0	0	0	0	0	0	0	0	0
CASSYGDTIYF	0.00026549	7	0	2.48e-05	0	2.399e-05	6.781e-05	2.892e-05	5.662e-05	2.884e-05	3.451e-05	0	0	0	0	0	0	0	0	0	0	0
CASSYGDTQYF	0.00035631	8	0	4.961e-05	3.629e-05	2.399e-05	0	2.892e-05	0	0	3.451e-05	0	0	6.52e-05	7.497e-05	4.282e-05	0	0	0	0	0	0
CASSYGEGDRAF	0.00019356	3	6.446e-05	2.48e-05	0	0	0	0	0	0	0	0	0	0	0	0	0	0	0	0	0	0.00010429
CASSYGEGYEQYF	0.00042627	10	6.446e-05	2.48e-05	0	2.399e-05	2.26e-05	0	2.831e-05	5.768e-05	3.451e-05	0	3.857e-05	0	0	0	0	0	7.92e-05	0	0	5.215e-05
CASSYGETQYF	0.00031451	7	0	2.48e-05	3.629e-05	2.399e-05	2.26e-05	0	0	0	6.903e-05	0	0	0	0	8.565e-05	0	0	0	0	0	5.215e-05
CASSYGEYSNQPQHF	0.00097045	15	0	4.961e-05	3.629e-05	4.798e-05	2.26e-05	2.892e-05	2.831e-05	0.00011536	0	3.763e-05	7.714e-05	6.52e-05	7.497e-05	8.565e-05	7.765e-05	0.00014497	0	0	7.817e-05	0
CASSYGGADNQPQHF	0.00034231	4	6.446e-05	0	0	0	0	0	0	0	0	0	0	0.0001304	7.497e-05	0	0	7.248e-05	0	0	0	0
CASSYGGAHYEQYF	0.00079479	14	6.446e-05	2.48e-05	0	4.798e-05	4.52e-05	2.892e-05	2.831e-05	2.884e-05	6.903e-05	0	7.714e-05	6.52e-05	7.497e-05	4.282e-05	0	0.00014497	0	0	0	5.215e-05
CASSYGGAHYERYF	2.26e-05	1	0	0	0	0	2.26e-05	0	0	0	0	0	0	0	0	0	0	0	0	0	0	0
CASSYGGASEQYF	0.00086756	12	0	4.961e-05	0	7.197e-05	2.26e-05	5.784e-05	0.00011324	5.768e-05	3.451e-05	7.526e-05	0.00011571	0	0	8.565e-05	0	0	7.92e-05	0	0	0.00010429
CASSYGGATNYGYTF	0.00035967	7	6.446e-05	2.48e-05	0	0	0	2.892e-05	0	2.884e-05	0	0	0	6.52e-05	7.497e-05	0	0	7.248e-05	0	0	0	0
CASSYGGAYEQYF	0.00063805	13	0	2.48e-05	0	2.399e-05	4.52e-05	2.892e-05	8.493e-05	2.884e-05	3.451e-05	3.763e-05	3.857e-05	0	0	4.282e-05	0.00011648	0	7.92e-05	0	0	5.215e-05
CASSYGGDGGPQHF	7.92e-05	1	0	0	0	0	0	0	0	0	0	0	0	0	0	0	0	0	7.92e-05	0	0	0
CASSYGGEQFF	4.52e-05	1	0	0	0	0	4.52e-05	0	0	0	0	0	0	0	0	0	0	0	0	0	0	0
CASSYGGEQYF	0.00140411	16	0.00012892	4.961e-05	7.258e-05	0.00014395	9.041e-05	8.676e-05	2.831e-05	5.768e-05	0.00010354	0.00018815	3.857e-05	0.0001304	7.497e-05	8.565e-05	0	7.248e-05	0	0	0	5.215e-05
CASSYGGEQYL	2.831e-05	1	0	0	0	0	0	0	2.831e-05	0	0	0	0	0	0	0	0	0	0	0	0	0
CASSYGGESTEKLFF	0.00037994	5	6.446e-05	0	0	0	0	0	0	0	0	3.763e-05	0	0.0001304	7.497e-05	0	0	7.248e-05	0	0	0	0
CASSYGGGAPSYEQYF	0.00055304	13	0	2.48e-05	3.629e-05	4.798e-05	4.52e-05	2.892e-05	2.831e-05	5.768e-05	3.451e-05	3.763e-05	3.857e-05	0	0	4.282e-05	0	0	0	0	7.817e-05	5.215e-05
CASSYGGGGAYEAFF	0.00036731	6	0	0	0	0	2.26e-05	0	2.831e-05	2.884e-05	3.451e-05	0	0	0	0	0	0	0	7.92e-05	0.00017385	0	0
CASSYGGGNLNTEAFF	2.892e-05	1	0	0	0	0	0	2.892e-05	0	0	0	0	0	0	0	0	0	0	0	0	0	0
CASSYGGGTQYF	0.00040972	9	0	2.48e-05	3.629e-05	4.798e-05	2.26e-05	2.892e-05	0	2.884e-05	0.00010354	0	3.857e-05	0	0	0	0	0	0	0	7.817e-05	0
CASSYGGHNEQFF	0.00020214	3	6.446e-05	0	0	0	0	0	0	0	0	0	0	6.52e-05	0	0	0	7.248e-05	0	0	0	0
CASSYGGHYNEQFF	7.771e-05	3	0	2.48e-05	0	2.399e-05	0	2.892e-05	0	0	0	0	0	0	0	0	0	0	0	0	0	0
CASSYGGLAEQYF	0.00031165	6	0	2.48e-05	0	0	0	2.892e-05	0	0	0	0	3.857e-05	6.52e-05	7.497e-05	0	0	0	7.92e-05	0	0	0
CASSYGGLAGPYNEQFF	7.248e-05	1	0	0	0	0	0	0	0	0	0	0	0	0	0	0	0	7.248e-05	0	0	0	0
CASSYGGLAGRTDTQYF	2.884e-05	1	0	0	0	0	0	0	0	2.884e-05	0	0	0	0	0	0	0	0	0	0	0	0
CASSYGGLNEQYF	0.00016552	4	0	0	0	2.399e-05	0	0	0	2.884e-05	3.451e-05	0	0	0	0	0	0	0	0	0	7.817e-05	0
CASSYGGLRTGSRTQYF	0.00026333	7	0	4.961e-05	0	2.399e-05	2.26e-05	5.784e-05	2.831e-05	2.884e-05	0	0	0	0	0	0	0	0	0	0	0	5.215e-05
CASSYGGLSEQYF	3.857e-05	1	0	0	0	0	0	0	0	0	0	0	3.857e-05	0	0	0	0	0	0	0	0	0
CASSYGGMDGYTF	0.00034943	7	0	4.961e-05	0	4.798e-05	4.52e-05	0	5.662e-05	2.884e-05	6.903e-05	0	0	0	0	0	0	0	0	0	0	5.215e-05
CASSYGGNGNEQFF	0.00113184	9	0.00012892	0	3.629e-05	4.798e-05	0.00011301	0.00011567	0.00014155	0	0	0	0	0.00032599	0.00014994	0	0	7.248e-05	0	0	0	0
CASSYGGNNSPLHF	0.00027139	6	0	0	0	4.798e-05	4.52e-05	2.892e-05	0	0	3.451e-05	3.763e-05	7.714e-05	0	0	0	0	0	0	0	0	0
CASSYGGPQHF	0.00038836	9	0	4.961e-05	3.629e-05	2.399e-05	4.52e-05	2.892e-05	2.831e-05	2.884e-05	6.903e-05	0	0	0	0	0	0	0	0	0	7.817e-05	0
CASSYGGQPWDQPQNF	3.451e-05	1	0	0	0	0	0	0	0	0	3.451e-05	0	0	0	0	0	0	0	0	0	0	0
CASSYGGRAPEQFF	0.00105016	12	0.00012892	9.921e-05	3.629e-05	0	2.26e-05	2.892e-05	0	8.652e-05	3.451e-05	0	0	0	7.497e-05	0	3.883e-05	7.248e-05	7.92e-05	0.00034771	0	0
CASSYGGRAYEQYF	7.248e-05	1	0	0	0	0	0	0	0	0	0	0	0	0	0	0	0	7.248e-05	0	0	0	0
CASSYGGRGNIQYF	3.451e-05	1	0	0	0	0	0	0	0	0	3.451e-05	0	0	0	0	0	0	0	0	0	0	0
CASSYGGSNQPQHF	0.00072616	11	0	2.48e-05	7.258e-05	9.596e-05	4.52e-05	8.676e-05	2.831e-05	0	3.451e-05	0	0.00011571	0	0	0	3.883e-05	0	7.92e-05	0	0	0.00010429
CASSYGGSSYNEQFF	7.734e-05	2	0	0	0	0	0	0	0	0	3.451e-05	0	0	0	0	4.282e-05	0	0	0	0	0	0
CASSYGGTDEI	0.0005356	11	0	2.48e-05	0	0	4.52e-05	2.892e-05	2.831e-05	8.652e-05	6.903e-05	3.763e-05	3.857e-05	0	0	8.565e-05	3.883e-05	0	0	0	0	5.215e-05
CASSYGGTGAYEQYF	2.831e-05	1	0	0	0	0	0	0	2.831e-05	0	0	0	0	0	0	0	0	0	0	0	0	0
CASSYGGTGTYEQYF	0.00016243	5	0	2.48e-05	0	0	2.26e-05	0	0	0	0	3.763e-05	3.857e-05	0	0	0	3.883e-05	0	0	0	0	0
CASSYGGTQYF	0.00015446	3	6.446e-05	2.48e-05	0	0	0	0	0	0	0	0	0	6.52e-05	0	0	0	0	0	0	0	0
CASSYGGVHNEQFF	2.399e-05	1	0	0	0	2.399e-05	0	0	0	0	0	0	0	0	0	0	0	0	0	0	0	0
CASSYGGVNIQYF	0.00020741	6	0	2.48e-05	7.258e-05	2.399e-05	2.26e-05	2.892e-05	0	0	3.451e-05	0	0	0	0	0	0	0	0	0	0	0
CASSYGGWGRHGYTF	0.00320385	18	0.00025785	0.00012401	0.00010887	0.00011996	9.041e-05	8.676e-05	2.831e-05	0.00020187	0.0002416	0.00018815	0.00011571	0.00032599	0.00037484	0.0001713	3.883e-05	0.00036242	0.00015839	0	0	0.00020858
CASSYGGYEKFF	6.52e-05	1	0	0	0	0	0	0	0	0	0	0	0	6.52e-05	0	0	0	0	0	0	0	0
CASSYGGYEQFF	0.00012966	2	6.446e-05	0	0	0	0	0	0	0	0	0	0	6.52e-05	0	0	0	0	0	0	0	0
CASSYGGYEQYF	0.00028514	3	0	0	0	0	0	0	0	0	0	0	0	6.52e-05	7.497e-05	0	0	0.00014497	0	0	0	0
CASSYGGYGGGYTF	0.00089145	14	0	4.961e-05	7.258e-05	4.798e-05	4.52e-05	5.784e-05	8.493e-05	2.884e-05	6.903e-05	3.763e-05	7.714e-05	0	0	8.565e-05	7.765e-05	0	7.92e-05	0	7.817e-05	0
CASSYGISNTGELFF	0.00070377	13	6.446e-05	4.961e-05	3.629e-05	4.798e-05	4.52e-05	2.892e-05	2.831e-05	0	3.451e-05	0	0	6.52e-05	7.497e-05	0	7.765e-05	7.248e-05	0	0	7.817e-05	0
CASSYGLAGEQYF	0.00684172	19	0.00045123	0.00029763	0.00039919	0.00040785	0.00029383	0.0003181	0.00019817	0.00028839	0.00027612	0.00041392	0.00034713	0.00052158	0.00044981	0.0003426	0.0004271	0.00036242	0.00031678	0	0.0003127	0.00041717
CASSYGLAGEQYL	2.831e-05	1	0	0	0	0	0	0	2.831e-05	0	0	0	0	0	0	0	0	0	0	0	0	0
CASSYGLAGERYF	2.884e-05	1	0	0	0	0	0	0	0	2.884e-05	0	0	0	0	0	0	0	0	0	0	0	0
CASSYGLAGGTQYF	7.92e-05	1	0	0	0	0	0	0	0	0	0	0	0	0	0	0	0	0	7.92e-05	0	0	0
CASSYGLAKTQYF	0.00015737	2	0	0	0	0	0	0	0	0	0	0	0	0	0	0	0	0	7.92e-05	0	7.817e-05	0
CASSYGLGETEAFF	0.00061097	9	0	4.961e-05	0	7.197e-05	0	0	2.831e-05	2.884e-05	3.451e-05	0	3.857e-05	0	0	0	0	7.248e-05	0	0	0.00023452	5.215e-05
CASSYGLGLETQYF	0.0005238	12	0	2.48e-05	3.629e-05	4.798e-05	2.26e-05	5.784e-05	5.662e-05	2.884e-05	0	3.763e-05	3.857e-05	0	0	4.282e-05	7.765e-05	0	0	0	0	5.215e-05
CASSYGLLGTLHF	0.0003811	9	0	4.961e-05	0	4.798e-05	4.52e-05	0	2.831e-05	0	0	3.763e-05	3.857e-05	0	0	4.282e-05	3.883e-05	0	0	0	0	5.215e-05
CASSYGLLGTPNEKLFF	7.497e-05	1	0	0	0	0	0	0	0	0	0	0	0	0	7.497e-05	0	0	0	0	0	0	0
CASSYGLLPYEQYF	0.00020637	5	0	2.48e-05	0	0	0	2.892e-05	0	5.768e-05	0	0	0	0	0	4.282e-05	0	0	0	0	0	5.215e-05
CASSYGLNSYEQYF	5.215e-05	1	0	0	0	0	0	0	0	0	0	0	0	0	0	0	0	0	0	0	0	5.215e-05
CASSYGLQGGGYTF	0.00024124	3	6.446e-05	0	0	0	0	0	0	0	0	0	0	0	0	0	0	7.248e-05	0	0	0	0.00010429
CASSYGLQRYNSPLHF	7.497e-05	1	0	0	0	0	0	0	0	0	0	0	0	0	7.497e-05	0	0	0	0	0	0	0
CASSYGLSGNTIYF	0.00079363	10	0	4.961e-05	0	4.798e-05	9.041e-05	2.892e-05	2.831e-05	5.768e-05	0.00013806	0	0.00011571	0	0	4.282e-05	0.00019414	0	0	0	0	0
CASSYGMNRGDTEAFF	0.00013695	2	6.446e-05	0	0	0	0	0	0	0	0	0	0	0	0	0	0	7.248e-05	0	0	0	0
CASSYGMQTEQFF	0.00061879	13	0	2.48e-05	3.629e-05	4.798e-05	6.781e-05	2.892e-05	2.831e-05	5.768e-05	0	3.763e-05	3.857e-05	0	0	4.282e-05	7.765e-05	0	0	0	7.817e-05	5.215e-05
CASSYGNAIYF	0.00015635	1	0	0	0	0	0	0	0	0	0	0	0	0	0	0	0	0	0	0	0.00015635	0
CASSYGNIQYF	0.00083491	12	0	2.48e-05	7.258e-05	2.399e-05	6.781e-05	5.784e-05	0	5.768e-05	3.451e-05	0	0	0	0	0	3.883e-05	7.248e-05	0.00015839	0.00017385	0	5.215e-05
CASSYGNTEAFF	0.00012892	1	0.00012892	0	0	0	0	0	0	0	0	0	0	0	0	0	0	0	0	0	0	0
CASSYGNTIYF	0.0209163	20	0.00116032	0.00106652	0.00123385	0.00088767	0.00099449	0.00104106	0.00107579	0.00089402	0.00110448	0.00082785	0.00111853	0.00117356	0.00157433	0.00179864	0.00147544	0.00101479	0.00055437	0.00069541	0.00039087	0.00083433
CASSYGPAAYEQYF	0.00027785	3	0	0	0	0	0	0	0	0	0	0	0	0.0001304	7.497e-05	0	0	7.248e-05	0	0	0	0
CASSYGPAGEQYF	6.52e-05	1	0	0	0	0	0	0	0	0	0	0	0	6.52e-05	0	0	0	0	0	0	0	0
CASSYGPEAFF	0.00101759	16	0	4.961e-05	3.629e-05	4.798e-05	4.52e-05	2.892e-05	2.831e-05	8.652e-05	3.451e-05	7.526e-05	7.714e-05	0	0	8.565e-05	3.883e-05	0	7.92e-05	0.00017385	7.817e-05	5.215e-05
CASSYGPETYEQHF	2.831e-05	1	0	0	0	0	0	0	2.831e-05	0	0	0	0	0	0	0	0	0	0	0	0	0
CASSYGPETYEQYF	0.0056181	20	0.00025785	0.00019842	0.00039919	0.00023991	0.00020342	0.00017351	0.00016986	0.00023071	0.00020709	0.00018815	0.00023142	0.00045638	0.00044981	0.0001713	0.00027179	0.00050739	0.00015839	0.00034771	0.00054722	0.00020858
CASSYGPGQGTQHF	0.00045303	11	0	2.48e-05	0	2.399e-05	6.781e-05	2.892e-05	2.831e-05	2.884e-05	0	3.763e-05	3.857e-05	0	0	4.282e-05	0	0	7.92e-05	0	0	5.215e-05
CASSYGPGQPIHEQYF	0.00018354	2	0	0	0	0	0	0	0	0	0	0	3.857e-05	0	0	0	0	0.00014497	0	0	0	0
CASSYGPLGGRYTF	0.00052716	8	0.00012892	2.48e-05	0	0	0	5.784e-05	0	2.884e-05	0	0	3.857e-05	0.0001304	7.497e-05	4.282e-05	0	0	0	0	0	0
CASSYGPLPYEQYF	2.399e-05	1	0	0	0	2.399e-05	0	0	0	0	0	0	0	0	0	0	0	0	0	0	0	0
CASSYGPNTEAFF	0.00102616	14	0	4.961e-05	0	4.798e-05	4.52e-05	0.00011567	2.831e-05	2.884e-05	3.451e-05	0	3.857e-05	0.00019559	0.00014994	0.00012847	3.883e-05	7.248e-05	0	0	0	5.215e-05
CASSYGPPGNQPQHF	0.00096034	11	0.00012892	0	3.629e-05	4.798e-05	2.26e-05	0	2.831e-05	5.768e-05	3.451e-05	0	3.857e-05	0.00019559	0.0002249	0	0	0.00014497	0	0	0	0
CASSYGPSTEAFF	7.497e-05	1	0	0	0	0	0	0	0	0	0	0	0	0	7.497e-05	0	0	0	0	0	0	0
CASSYGQANIYGYTF	0.00046901	8	0	2.48e-05	0	4.798e-05	2.26e-05	0	2.831e-05	0	3.451e-05	7.526e-05	0	0	0	0	0	0	7.92e-05	0	0.00015635	0
CASSYGQANQPQHF	0.00041319	8	6.446e-05	0	3.629e-05	2.399e-05	0	0	2.831e-05	0	3.451e-05	0	0	0	7.497e-05	0	0	7.248e-05	0	0	7.817e-05	0
CASSYGQFGNTIYF	0.00027711	4	6.446e-05	0	0	0	0	0	0	0	0	0	0	6.52e-05	7.497e-05	0	0	7.248e-05	0	0	0	0
CASSYGQFNQPQHF	2.892e-05	1	0	0	0	0	0	2.892e-05	0	0	0	0	0	0	0	0	0	0	0	0	0	0
CASSYGQFNQPQHL	2.892e-05	1	0	0	0	0	0	2.892e-05	0	0	0	0	0	0	0	0	0	0	0	0	0	0
CASSYGQFYEQYF	2.884e-05	1	0	0	0	0	0	0	0	2.884e-05	0	0	0	0	0	0	0	0	0	0	0	0
CASSYGQGARDEQFF	2.26e-05	1	0	0	0	0	2.26e-05	0	0	0	0	0	0	0	0	0	0	0	0	0	0	0
CASSYGQGGTYEQYF	0.0008799	16	6.446e-05	2.48e-05	3.629e-05	2.399e-05	4.52e-05	2.892e-05	2.831e-05	2.884e-05	3.451e-05	7.526e-05	7.714e-05	0	0	8.565e-05	3.883e-05	0	7.92e-05	0	0.00015635	5.215e-05
CASSYGQGHSGNTIYF	0.00013768	2	0	0	0	0	0	0	0	0	0	0	0	6.52e-05	0	0	0	7.248e-05	0	0	0	0
CASSYGQGKGGYTF	0.00037038	7	0	2.48e-05	3.629e-05	0	0	2.892e-05	5.662e-05	2.884e-05	0	0	0.00011571	0	0	0	0	0	7.92e-05	0	0	0
CASSYGQGRQPQHF	2.892e-05	1	0	0	0	0	0	2.892e-05	0	0	0	0	0	0	0	0	0	0	0	0	0	0
CASSYGQGTDTQYF	0.00032511	8	0	0	3.629e-05	2.399e-05	2.26e-05	0	0	0	3.451e-05	0	3.857e-05	0	0	0	3.883e-05	0	0	0	7.817e-05	5.215e-05
CASSYGQLNQPQHF	2.892e-05	1	0	0	0	0	0	2.892e-05	0	0	0	0	0	0	0	0	0	0	0	0	0	0
CASSYGQPGTGQSSGNTIYF	0.00022615	3	0	0	0	2.399e-05	0	0	2.831e-05	0	0	0	0	0	0	0	0	0	0	0.00017385	0	0
CASSYGQPSYEQYF	2.892e-05	1	0	0	0	0	0	2.892e-05	0	0	0	0	0	0	0	0	0	0	0	0	0	0
CASSYGRAGNTEAFF	0.00019412	2	0.00012892	0	0	0	0	0	0	0	0	0	0	6.52e-05	0	0	0	0	0	0	0	0
CASSYGRDPPYEQYF	0.00109788	13	0	4.961e-05	7.258e-05	9.596e-05	6.781e-05	5.784e-05	8.493e-05	0.00011536	0.00013806	7.526e-05	0.00011571	0	0	4.282e-05	7.765e-05	0	0	0	0	0.00010429
CASSYGRDRTLNTEAFF	5.215e-05	1	0	0	0	0	0	0	0	0	0	0	0	0	0	0	0	0	0	0	0	5.215e-05
CASSYGRDRYNEQFF	0.00059652	5	0.00012892	2.48e-05	0	0	2.26e-05	0	0	0	0	0	0	0	0	0	0	7.248e-05	0	0.00034771	0	0
CASSYGRFGGGYTF	0.00052535	9	0	0	0	4.798e-05	2.26e-05	0	2.831e-05	2.884e-05	0.00010354	0	3.857e-05	0	0	4.282e-05	3.883e-05	0	0	0.00017385	0	0
CASSYGRGEEKLFF	0.00065828	12	0	4.961e-05	3.629e-05	4.798e-05	4.52e-05	8.676e-05	5.662e-05	5.768e-05	3.451e-05	7.526e-05	3.857e-05	0	0	0	7.765e-05	0	0	0	0	5.215e-05
CASSYGRGFYGYTF	0.00034084	7	0	2.48e-05	0	2.399e-05	4.52e-05	5.784e-05	5.662e-05	2.884e-05	0.00010354	0	0	0	0	0	0	0	0	0	0	0
CASSYGRGLSTEAFF	0.00093427	15	0	2.48e-05	7.258e-05	4.798e-05	6.781e-05	2.892e-05	2.831e-05	5.768e-05	0.00010354	3.763e-05	0	0	0	4.282e-05	3.883e-05	0	7.92e-05	0.00017385	7.817e-05	5.215e-05
CASSYGRGLSTEAFL	2.831e-05	1	0	0	0	0	0	0	2.831e-05	0	0	0	0	0	0	0	0	0	0	0	0	0
CASSYGRGRQETQYF	6.52e-05	1	0	0	0	0	0	0	0	0	0	0	0	6.52e-05	0	0	0	0	0	0	0	0
CASSYGRGRYEQYF	7.497e-05	1	0	0	0	0	0	0	0	0	0	0	0	0	7.497e-05	0	0	0	0	0	0	0
CASSYGRGTEAFF	0.00509042	20	0.00038677	0.00019842	0.0003629	0.00021592	0.00022602	0.00026027	0.00016986	0.00011536	0.00020709	0.00037629	0.0003857	0.00032599	0.0002249	0.00025695	0.00015531	7.248e-05	0.00023759	0.00052156	7.817e-05	0.00031287
CASSYGRGTEAFL	2.831e-05	1	0	0	0	0	0	0	2.831e-05	0	0	0	0	0	0	0	0	0	0	0	0	0
CASSYGRGTEAFS	2.831e-05	1	0	0	0	0	0	0	2.831e-05	0	0	0	0	0	0	0	0	0	0	0	0	0
CASSYGRGTEALF	0.00015148	3	0	0	0	0	0	2.892e-05	8.493e-05	0	0	3.763e-05	0	0	0	0	0	0	0	0	0	0
CASSYGRGTQYF	6.446e-05	1	6.446e-05	0	0	0	0	0	0	0	0	0	0	0	0	0	0	0	0	0	0	0
CASSYGRISSGNTIYF	0.00038089	9	0	0	3.629e-05	2.399e-05	4.52e-05	2.892e-05	0	0	3.451e-05	0	0	0	0	4.282e-05	3.883e-05	0	0	0	7.817e-05	5.215e-05
CASSYGRNLAGNTIYF	8.642e-05	3	0	2.48e-05	0	2.399e-05	0	0	0	0	0	3.763e-05	0	0	0	0	0	0	0	0	0	0
CASSYGRNLAGNTVYF	2.26e-05	1	0	0	0	0	2.26e-05	0	0	0	0	0	0	0	0	0	0	0	0	0	0	0
CASSYGRNSNQPQHF	0.0002796	3	6.446e-05	0	0	0	0	0	0	0	0	0	0	6.52e-05	0.00014994	0	0	0	0	0	0	0
CASSYGRPQETQYF	0.00015155	5	0	2.48e-05	3.629e-05	2.399e-05	0	0	0	2.884e-05	0	3.763e-05	0	0	0	0	0	0	0	0	0	0
CASSYGRPYEQYF	0.00087224	16	0	2.48e-05	7.258e-05	4.798e-05	4.52e-05	8.676e-05	2.831e-05	2.884e-05	3.451e-05	3.763e-05	7.714e-05	6.52e-05	0	4.282e-05	7.765e-05	7.248e-05	0	0	7.817e-05	5.215e-05
CASSYGRPYERYF	7.497e-05	1	0	0	0	0	0	0	0	0	0	0	0	0	7.497e-05	0	0	0	0	0	0	0
CASSYGRPYKQYF	3.629e-05	1	0	0	3.629e-05	0	0	0	0	0	0	0	0	0	0	0	0	0	0	0	0	0
CASSYGRQGAAGNQPQHF	2.399e-05	1	0	0	0	2.399e-05	0	0	0	0	0	0	0	0	0	0	0	0	0	0	0	0
CASSYGRQGAVGNQPQHF	0.00034389	6	0	4.961e-05	0	0	0	5.784e-05	8.493e-05	0	3.451e-05	0	0	0	0	0	3.883e-05	0	0	0	7.817e-05	0
CASSYGRQRYNSPLHF	0.00270657	20	0.00019339	7.441e-05	0.00018145	7.197e-05	9.041e-05	5.784e-05	0.00019817	5.768e-05	6.903e-05	0.00022578	7.714e-05	0.00019559	0.00014994	4.282e-05	0.00019414	0.00021745	7.92e-05	0.00034771	7.817e-05	0.00010429
CASSYGRSLNTEAFF	0.00031591	8	0	2.48e-05	0	4.798e-05	4.52e-05	2.892e-05	2.831e-05	2.884e-05	6.903e-05	0	0	0	0	4.282e-05	0	0	0	0	0	0
CASSYGRTNEELFF	6.446e-05	1	6.446e-05	0	0	0	0	0	0	0	0	0	0	0	0	0	0	0	0	0	0	0
CASSYGRTNEKLFF	0.00177305	17	0.00025785	7.441e-05	7.258e-05	4.798e-05	4.52e-05	8.676e-05	8.493e-05	0	6.903e-05	3.763e-05	7.714e-05	0.0001304	0.0002249	8.565e-05	7.765e-05	0.00021745	7.92e-05	0	0	0.00010429
CASSYGRTNEKLLF	0.00017385	1	0	0	0	0	0	0	0	0	0	0	0	0	0	0	0	0	0	0.00017385	0	0
CASSYGRTNKKLFF	5.23e-05	2	0	0	0	2.399e-05	0	0	2.831e-05	0	0	0	0	0	0	0	0	0	0	0	0	0
CASSYGRTNYGYTF	0.00020242	5	0	2.48e-05	0	0	2.26e-05	0	2.831e-05	5.768e-05	6.903e-05	0	0	0	0	0	0	0	0	0	0	0
CASSYGRWMSSYEQYF	0.00054905	8	0	2.48e-05	0	4.798e-05	0	0	0	2.884e-05	6.903e-05	7.526e-05	7.714e-05	0	0	0	0	0	0	0.00017385	0	5.215e-05
CASSYGSEGAQYF	3.883e-05	1	0	0	0	0	0	0	0	0	0	0	0	0	0	0	3.883e-05	0	0	0	0	0
CASSYGSEGGQYF	0.00039498	9	0	4.961e-05	7.258e-05	2.399e-05	2.26e-05	2.892e-05	2.831e-05	0	0	3.763e-05	0	0	0	0	0	0	7.92e-05	0	0	5.215e-05
CASSYGSGGEQHF	0.00011674	2	0	0	0	0	0	0	0	0	0	0	3.857e-05	0	0	0	0	0	0	0	7.817e-05	0
CASSYGSGGEQYF	0.0148783	20	0.00109586	0.00049606	0.00068951	0.00069574	0.00061025	0.00057837	0.00076437	0.00063446	0.00075933	0.00086548	0.00061712	0.00065198	0.00097459	0.00089932	0.00073772	0.00086982	0.00079195	0.00086926	0.00070356	0.0005736
CASSYGSGGNEQFF	0.00014231	5	0	0	0	2.399e-05	2.26e-05	0	2.831e-05	2.884e-05	0	0	3.857e-05	0	0	0	0	0	0	0	0	0
CASSYGSGGTGNTIYF	0.00019412	2	0.00012892	0	0	0	0	0	0	0	0	0	0	6.52e-05	0	0	0	0	0	0	0	0
CASSYGSGQIYGYTF	0.00080064	11	0	4.961e-05	0.00010887	2.399e-05	2.26e-05	5.784e-05	5.662e-05	8.652e-05	6.903e-05	0.00011289	0	0	0	0	3.883e-05	0	0	0.00017385	0	0
CASSYGSGRIYGYTF	3.857e-05	1	0	0	0	0	0	0	0	0	0	0	3.857e-05	0	0	0	0	0	0	0	0	0
CASSYGSGSGEKLFF	0.00136357	16	6.446e-05	4.961e-05	0	4.798e-05	4.52e-05	2.892e-05	0.00011324	0.0001442	0.00017257	3.763e-05	0	0.0001304	0.00014994	8.565e-05	3.883e-05	7.248e-05	0	0	7.817e-05	0.00010429
CASSYGSGTGGGLGYTF	0.00081849	13	6.446e-05	2.48e-05	3.629e-05	4.798e-05	4.52e-05	2.892e-05	5.662e-05	5.768e-05	3.451e-05	0	3.857e-05	0.0001304	0	0	0	0	7.92e-05	0.00017385	0	0
CASSYGSGTGGPGANVLTF	6.446e-05	1	6.446e-05	0	0	0	0	0	0	0	0	0	0	0	0	0	0	0	0	0	0	0
CASSYGSIWTGDNEQFF	7.817e-05	1	0	0	0	0	0	0	0	0	0	0	0	0	0	0	0	0	0	0	7.817e-05	0
CASSYGSQGRYEQYF	0.0004465	10	6.446e-05	0	0	2.399e-05	2.26e-05	2.892e-05	2.831e-05	5.768e-05	3.451e-05	0	3.857e-05	0	7.497e-05	0	0	7.248e-05	0	0	0	0
CASSYGSQQETQYF	8.666e-05	2	0	0	0	0	0	0	0	0	3.451e-05	0	0	0	0	0	0	0	0	0	0	5.215e-05
CASSYGSRGEQYF	2.399e-05	1	0	0	0	2.399e-05	0	0	0	0	0	0	0	0	0	0	0	0	0	0	0	0
CASSYGSSYNEQFF	0.00062623	14	0	2.48e-05	3.629e-05	2.399e-05	2.26e-05	2.892e-05	5.662e-05	2.884e-05	3.451e-05	7.526e-05	3.857e-05	0	0	8.565e-05	3.883e-05	0	7.92e-05	0	0	5.215e-05
CASSYGSSYSEQFF	2.884e-05	1	0	0	0	0	0	0	0	2.884e-05	0	0	0	0	0	0	0	0	0	0	0	0
CASSYGSTGQYF	6.52e-05	1	0	0	0	0	0	0	0	0	0	0	0	6.52e-05	0	0	0	0	0	0	0	0
CASSYGTAAYNEQFF	0.00010602	4	0	2.48e-05	0	2.399e-05	0	2.892e-05	2.831e-05	0	0	0	0	0	0	0	0	0	0	0	0	0
CASSYGTAGFEAFF	0.00052398	9	0	0	0	2.399e-05	4.52e-05	0	2.831e-05	2.884e-05	3.451e-05	3.763e-05	0	0	0	0	3.883e-05	0	0	0	0.00023452	5.215e-05
CASSYGTANCGYTF	2.26e-05	1	0	0	0	0	2.26e-05	0	0	0	0	0	0	0	0	0	0	0	0	0	0	0
CASSYGTANYGYTF	0.00363679	17	0.00019339	0.00014882	0.00032661	0.00016794	0.00013561	0.00023135	0.00011324	0.00028839	0.00017257	0.00022578	0.00011571	0.0001304	0.00029987	0	0.00015531	0.00014497	0.00039598	0	0.00039087	0
CASSYGTANYVYTF	4.659e-05	2	0	0	0	2.399e-05	2.26e-05	0	0	0	0	0	0	0	0	0	0	0	0	0	0	0
CASSYGTATLNSPLHF	0.00041229	8	0	4.961e-05	3.629e-05	2.399e-05	0	5.784e-05	5.662e-05	0	3.451e-05	7.526e-05	0	0	0	0	0	0	0	0	7.817e-05	0
CASSYGTDYNEKLFF	0.00013768	2	0	0	0	0	0	0	0	0	0	0	0	6.52e-05	0	0	0	7.248e-05	0	0	0	0
CASSYGTEANYGYTF	0.00296616	19	0.00012892	7.441e-05	0.00014516	9.596e-05	9.041e-05	0.00011567	0.00019817	2.884e-05	0.00017257	7.526e-05	0.00011571	0.00026079	0.00029987	0	0.00011648	0.00021745	0.00039598	0.00017385	0.00015635	0.00010429
CASSYGTENEKLFF	3.629e-05	1	0	0	3.629e-05	0	0	0	0	0	0	0	0	0	0	0	0	0	0	0	0	0
CASSYGTGADWEKLFF	0.00012113	4	0	2.48e-05	0	0	0	2.892e-05	0	2.884e-05	0	0	3.857e-05	0	0	0	0	0	0	0	0	0
CASSYGTGASSNQPQHF	2.892e-05	1	0	0	0	0	0	2.892e-05	0	0	0	0	0	0	0	0	0	0	0	0	0	0
CASSYGTGAYEQYF	6.714e-05	2	0	0	0	0	0	0	2.831e-05	0	0	0	0	0	0	0	3.883e-05	0	0	0	0	0
CASSYGTGFEAFF	0.00046942	5	6.446e-05	0	0	0	0	0	0	0	0	0	0	0.0001304	0.00014994	0	0	7.248e-05	0	0	0	5.215e-05
CASSYGTGFTFAGYTF	0.00010443	3	0	0	0	2.399e-05	2.26e-05	5.784e-05	0	0	0	0	0	0	0	0	0	0	0	0	0	0
CASSYGTGGGYTF	0.00049325	11	6.446e-05	2.48e-05	7.258e-05	2.399e-05	6.781e-05	2.892e-05	5.662e-05	2.884e-05	3.451e-05	0	3.857e-05	0	0	0	0	0	0	0	0	5.215e-05
CASSYGTGGHYEQYF	6.52e-05	1	0	0	0	0	0	0	0	0	0	0	0	6.52e-05	0	0	0	0	0	0	0	0
CASSYGTGGNEQFF	8.735e-05	3	0	0	0	2.399e-05	0	0	0	2.884e-05	3.451e-05	0	0	0	0	0	0	0	0	0	0	0
CASSYGTGGNQPQHF	0.00060618	10	0	4.961e-05	0	4.798e-05	6.781e-05	8.676e-05	2.831e-05	8.652e-05	6.903e-05	0	0	0	0	0	3.883e-05	0	7.92e-05	0	0	5.215e-05
CASSYGTGHYERTF	0.00030004	6	0	0	3.629e-05	2.399e-05	6.781e-05	0	0	2.884e-05	0	0	0	0	0	0	3.883e-05	0	0	0	0	0.00010429
CASSYGTGKETQYF	0.00048644	10	6.446e-05	0	0	0	2.26e-05	2.892e-05	2.831e-05	2.884e-05	3.451e-05	0	0	0	7.497e-05	0	0	7.248e-05	7.92e-05	0	0	5.215e-05
CASSYGTGNEKLFF	0.00075459	13	0	4.961e-05	3.629e-05	4.798e-05	4.52e-05	2.892e-05	8.493e-05	2.884e-05	0.00010354	7.526e-05	3.857e-05	0	0	8.565e-05	7.765e-05	0	0	0	0	5.215e-05
CASSYGTGNPWQPQHF	0.00024774	6	0	2.48e-05	0	0	4.52e-05	2.892e-05	5.662e-05	5.768e-05	3.451e-05	0	0	0	0	0	0	0	0	0	0	0
CASSYGTGNYEQYF	0.00076406	13	0	4.961e-05	0.00010887	2.399e-05	4.52e-05	2.892e-05	5.662e-05	8.652e-05	3.451e-05	3.763e-05	0	0	0	4.282e-05	3.883e-05	0	0.00015839	0	0	5.215e-05
CASSYGTGPITNYGYTF	0.00022669	7	0	4.961e-05	0	2.399e-05	2.26e-05	0	2.831e-05	2.884e-05	3.451e-05	0	0	0	0	0	3.883e-05	0	0	0	0	0
CASSYGTGTYEQYF	0.00034277	7	0	4.961e-05	7.258e-05	0	2.26e-05	0	0	2.884e-05	0	0	0	0	0	0	3.883e-05	0	0	0	7.817e-05	5.215e-05
CASSYGTGVRNTEAFF	0.00017085	4	0	0	0	2.399e-05	0	0	0	2.884e-05	0	0	0	0	0	0	3.883e-05	0	7.92e-05	0	0	0
CASSYGTGVSGNQPQHF	0.00013768	2	0	0	0	0	0	0	0	0	0	0	0	6.52e-05	0	0	0	7.248e-05	0	0	0	0
CASSYGTGVSSNQPQHF	0.0002906	4	0.00012892	0	0	2.399e-05	0	0	0	0	0	0	0	6.52e-05	0	0	0	7.248e-05	0	0	0	0
CASSYGTGYNEQFF	2.884e-05	1	0	0	0	0	0	0	0	2.884e-05	0	0	0	0	0	0	0	0	0	0	0	0
CASSYGTIAGGPWNEQFF	0.00011661	2	6.446e-05	0	0	0	0	0	0	0	0	0	0	0	0	0	0	0	0	0	0	5.215e-05
CASSYGTNTGELFF	0.00011661	2	6.446e-05	0	0	0	0	0	0	0	0	0	0	0	0	0	0	0	0	0	0	5.215e-05
CASSYGTRSYNEQFF	0.00025979	7	6.446e-05	0	0	0	2.26e-05	2.892e-05	2.831e-05	2.884e-05	3.451e-05	0	0	0	0	0	0	0	0	0	0	5.215e-05
CASSYGTSDRVRDTQYF	6.52e-05	1	0	0	0	0	0	0	0	0	0	0	0	6.52e-05	0	0	0	0	0	0	0	0
CASSYGTSGGGEQFF	0.00016317	4	0	0	0	0	2.26e-05	2.892e-05	0	0	3.451e-05	0	7.714e-05	0	0	0	0	0	0	0	0	0
CASSYGTSGGTDTQYF	0.00017385	1	0	0	0	0	0	0	0	0	0	0	0	0	0	0	0	0	0	0.00017385	0	0
CASSYGTSGRGTDTQYF	0.00024465	6	0	2.48e-05	0	2.399e-05	4.52e-05	0	5.662e-05	2.884e-05	0	0	0	6.52e-05	0	0	0	0	0	0	0	0
CASSYGTSGRGTGTQYF	2.399e-05	1	0	0	0	2.399e-05	0	0	0	0	0	0	0	0	0	0	0	0	0	0	0	0
CASSYGTSGSDTQYF	6.52e-05	1	0	0	0	0	0	0	0	0	0	0	0	6.52e-05	0	0	0	0	0	0	0	0
CASSYGTSGSTDTQYF	2.884e-05	1	0	0	0	0	0	0	0	2.884e-05	0	0	0	0	0	0	0	0	0	0	0	0
CASSYGTSGTAYEQYF	0.00087905	15	6.446e-05	9.921e-05	0	2.399e-05	4.52e-05	5.784e-05	2.831e-05	2.884e-05	3.451e-05	3.763e-05	7.714e-05	0	7.497e-05	8.565e-05	3.883e-05	0	0	0	7.817e-05	0.00010429
CASSYGTSPYEQYF	6.446e-05	1	6.446e-05	0	0	0	0	0	0	0	0	0	0	0	0	0	0	0	0	0	0	0
CASSYGTSSYEQYF	0.00505578	20	0.00032231	0.00027283	0.0003629	0.00021592	0.00024862	5.784e-05	0.00025479	0.00023071	0.0002416	0.00026341	0.00023142	0.00039119	0.0002249	0.00021412	0.00038827	0.00028994	0.00015839	0.00034771	7.817e-05	0.00026073
CASSYGTSSYEQYL	3.451e-05	1	0	0	0	0	0	0	0	0	3.451e-05	0	0	0	0	0	0	0	0	0	0	0
CASSYGTSTDTQYF	0.00747294	19	0.00032231	0.00032244	0.00043548	0.00031189	0.00051984	0.00037594	0.00025479	0.00031723	0.00037966	0.00048918	0.00034713	0.00045638	0.00067471	0.00042825	0.00034945	0.00036242	0.00039598	0	0.0003127	0.00041717
CASSYGTSTDTRYF	7.817e-05	1	0	0	0	0	0	0	0	0	0	0	0	0	0	0	0	0	0	0	7.817e-05	0
CASSYGTSVYEQYF	0.00016243	5	0	2.48e-05	0	0	2.26e-05	0	0	0	0	3.763e-05	3.857e-05	0	0	0	3.883e-05	0	0	0	0	0
CASSYGTTASEQYF	0.00130535	17	0.00012892	7.441e-05	7.258e-05	7.197e-05	6.781e-05	5.784e-05	2.831e-05	8.652e-05	0.00010354	7.526e-05	3.857e-05	0	7.497e-05	4.282e-05	7.765e-05	0	0	0.00017385	7.817e-05	5.215e-05
CASSYGTTTSEQYF	2.48e-05	1	0	2.48e-05	0	0	0	0	0	0	0	0	0	0	0	0	0	0	0	0	0	0
CASSYGTVPSYEQYF	0.00033116	8	0	0	3.629e-05	4.798e-05	4.52e-05	0	0	0	3.451e-05	3.763e-05	3.857e-05	0	0	0	3.883e-05	0	0	0	0	5.215e-05
CASSYGVADLYGYTF	0.00011427	4	0	0	0	0	2.26e-05	0	2.831e-05	2.884e-05	3.451e-05	0	0	0	0	0	0	0	0	0	0	0
CASSYGVETQYF	0.00662791	19	0.00012892	0.00042165	0.0003629	0.00031189	0.00031643	0.00023135	0.0002831	0.00028839	0.0002416	0.00045155	0.00050141	0.00039119	0.00044981	0.0005139	0.00023296	0.00050739	0.00023759	0	0.00039087	0.00036502
CASSYGVGELFF	0.00015923	2	0	0	0	0	0	0	0	2.884e-05	0	0	0	0.0001304	0	0	0	0	0	0	0	0
CASSYGVGVRDTGELFF	0.00014745	2	0	0	0	0	0	0	0	0	0	0	0	0	7.497e-05	0	0	7.248e-05	0	0	0	0
CASSYGVRPIRNTEAFF	6.446e-05	1	6.446e-05	0	0	0	0	0	0	0	0	0	0	0	0	0	0	0	0	0	0	0
CASSYGWAGADTQYF	2.884e-05	1	0	0	0	0	0	0	0	2.884e-05	0	0	0	0	0	0	0	0	0	0	0	0
CASSYGWDRGKAFF	0.00558095	19	0.00038677	0.00019842	0.0003629	0.00019193	0.00015821	0.00017351	8.493e-05	0.00017304	0.00027612	0.00030103	0.00034713	0.00078237	0.00037484	0.00047107	0.00011648	0.00028994	0.00047517	0	0.00015635	0.00026073
CASSYGWDRGKALF	6.446e-05	1	6.446e-05	0	0	0	0	0	0	0	0	0	0	0	0	0	0	0	0	0	0	0
CASSYGWNTEAFF	0.00043237	5	0	0	0	0	2.26e-05	0	0	0	0	0	0	6.52e-05	7.497e-05	0	0	0.00021745	0	0	0	5.215e-05
CASSYGYSAAETQYF	5.215e-05	1	0	0	0	0	0	0	0	0	0	0	0	0	0	0	0	0	0	0	0	5.215e-05
CASSYHDSGTYEQYF	0.00103723	14	0	9.921e-05	7.258e-05	7.197e-05	9.041e-05	5.784e-05	5.662e-05	0.00011536	6.903e-05	7.526e-05	7.714e-05	0	0	4.282e-05	7.765e-05	0	7.92e-05	0	0	5.215e-05
CASSYHGGTNEKLFF	0.00046098	6	6.446e-05	0	0	2.399e-05	0	0	0	5.768e-05	3.451e-05	0	0	0.0001304	0.00014994	0	0	0	0	0	0	0
CASSYHGRSSYEQYF	0.00052232	11	0	2.48e-05	3.629e-05	2.399e-05	4.52e-05	2.892e-05	0	0	0	3.763e-05	7.714e-05	0	0	0	3.883e-05	0	7.92e-05	0	7.817e-05	5.215e-05
CASSYHGSGANVLTF	0.00021242	2	0	0	0	0	0	0	0	0	0	0	3.857e-05	0	0	0	0	0	0	0.00017385	0	0
CASSYHPSGGAGEQFF	0.00018281	5	0	2.48e-05	0	0	2.26e-05	2.892e-05	2.831e-05	0	0	0	0	0	0	0	0	0	0	0	7.817e-05	0
CASSYHSDRGGGHTF	2.892e-05	1	0	0	0	0	0	2.892e-05	0	0	0	0	0	0	0	0	0	0	0	0	0	0
CASSYHSDRGGGYTF	0.00044289	10	0	4.961e-05	3.629e-05	4.798e-05	6.781e-05	0	2.831e-05	2.884e-05	6.903e-05	3.763e-05	3.857e-05	0	0	0	3.883e-05	0	0	0	0	0
CASSYHSLGAEAFF	0.0002686	6	6.446e-05	0	0	2.399e-05	2.26e-05	5.784e-05	0	0	3.451e-05	0	0	6.52e-05	0	0	0	0	0	0	0	0
CASSYHTYEQYF	0.00081642	7	6.446e-05	0	0	0	2.26e-05	0	0	2.884e-05	0	0	0	0.0001304	0.00014994	0	0	7.248e-05	0	0.00034771	0	0
CASSYHVFTGRANYGYTF	6.903e-05	1	0	0	0	0	0	0	0	0	6.903e-05	0	0	0	0	0	0	0	0	0	0	0
CASSYHWGMRETQYF	0.0005797	11	0	7.441e-05	3.629e-05	2.399e-05	2.26e-05	0	5.662e-05	0	6.903e-05	0	3.857e-05	6.52e-05	7.497e-05	0	3.883e-05	0	7.92e-05	0	0	0
CASSYIEIRDTQYF	3.451e-05	1	0	0	0	0	0	0	0	0	3.451e-05	0	0	0	0	0	0	0	0	0	0	0
CASSYIGGGSGNTIYF	2.884e-05	1	0	0	0	0	0	0	0	2.884e-05	0	0	0	0	0	0	0	0	0	0	0	0
CASSYIGGYTF	2.884e-05	1	0	0	0	0	0	0	0	2.884e-05	0	0	0	0	0	0	0	0	0	0	0	0
CASSYIGREANYGYTF	0.00037237	9	0	2.48e-05	0	4.798e-05	4.52e-05	2.892e-05	0	2.884e-05	3.451e-05	3.763e-05	0	0	0	8.565e-05	3.883e-05	0	0	0	0	0
CASSYIGTDTQYF	0.00013768	2	0	0	0	0	0	0	0	0	0	0	0	6.52e-05	0	0	0	7.248e-05	0	0	0	0
CASSYIGTGVYEQYF	6.52e-05	1	0	0	0	0	0	0	0	0	0	0	0	6.52e-05	0	0	0	0	0	0	0	0
CASSYIQGSFLAEAFF	0.00021191	3	6.446e-05	0	0	0	0	0	0	0	0	0	0	0	7.497e-05	0	0	7.248e-05	0	0	0	0
CASSYIQGSFLAEASF	6.446e-05	1	6.446e-05	0	0	0	0	0	0	0	0	0	0	0	0	0	0	0	0	0	0	0
CASSYIRDEQFF	0.00025452	4	0.00012892	2.48e-05	0	0	0	0	2.831e-05	0	0	0	0	0	0	0	0	7.248e-05	0	0	0	0
CASSYIRDWKDTGELFF	0.0002013	7	0	2.48e-05	0	2.399e-05	2.26e-05	2.892e-05	0	2.884e-05	3.451e-05	3.763e-05	0	0	0	0	0	0	0	0	0	0
CASSYIRNTEAFF	0.00026661	3	0.00012892	0	0	0	0	0	0	0	0	0	0	6.52e-05	0	0	0	7.248e-05	0	0	0	0
CASSYIRVDEQYF	0.0011246	15	0	4.961e-05	0.00010887	7.197e-05	6.781e-05	8.676e-05	8.493e-05	5.768e-05	6.903e-05	3.763e-05	7.714e-05	0	0	8.565e-05	3.883e-05	0	0.00015839	0	7.817e-05	5.215e-05
CASSYISGGHGTDTQHF	2.892e-05	1	0	0	0	0	0	2.892e-05	0	0	0	0	0	0	0	0	0	0	0	0	0	0
CASSYISGGHGTDTQYF	0.00104151	17	6.446e-05	2.48e-05	3.629e-05	7.197e-05	4.52e-05	2.892e-05	5.662e-05	0	0	3.763e-05	7.714e-05	6.52e-05	7.497e-05	4.282e-05	3.883e-05	7.248e-05	0	0.00017385	7.817e-05	5.215e-05
CASSYIVGRRGGRPGEQFF	8.516e-05	3	0	0	0	2.399e-05	2.26e-05	0	0	0	0	0	3.857e-05	0	0	0	0	0	0	0	0	0
CASSYIWGGASYEQYF	0.00039306	8	0	0	3.629e-05	4.798e-05	4.52e-05	0	5.662e-05	5.768e-05	3.451e-05	3.763e-05	7.714e-05	0	0	0	0	0	0	0	0	0
CASSYIYSGQGSGNTIYF	0.0008596	17	6.446e-05	4.961e-05	3.629e-05	2.399e-05	0	2.892e-05	5.662e-05	2.884e-05	6.903e-05	3.763e-05	3.857e-05	6.52e-05	7.497e-05	4.282e-05	3.883e-05	7.248e-05	7.92e-05	0	0	5.215e-05
CASSYKDCYEQYF	9.539e-05	3	0	0	0	0	0	2.892e-05	0	2.884e-05	0	3.763e-05	0	0	0	0	0	0	0	0	0	0
CASSYKDRYEQYF	0.00163725	19	6.446e-05	0.00014882	3.629e-05	4.798e-05	6.781e-05	5.784e-05	5.662e-05	5.768e-05	0.00010354	3.763e-05	3.857e-05	6.52e-05	7.497e-05	0	7.765e-05	0.00014497	7.92e-05	0.00034771	7.817e-05	5.215e-05
CASSYKGFYEQFF	3.451e-05	1	0	0	0	0	0	0	0	0	3.451e-05	0	0	0	0	0	0	0	0	0	0	0
CASSYKGGTSGNTIYF	0.00028531	5	0	0	0	0	2.26e-05	0	0	2.884e-05	0.00010354	0	0	0	0	0	0	0	0	0	7.817e-05	5.215e-05
CASSYKGQGDQPQHF	0.00072296	11	0	2.48e-05	3.629e-05	4.798e-05	2.26e-05	5.784e-05	8.493e-05	5.768e-05	3.451e-05	0	0	0	0	0	0	0	0	0.00017385	7.817e-05	0.00010429
CASSYKGQGTEAFF	0.00013286	4	0	2.48e-05	0	0	2.26e-05	0	5.662e-05	2.884e-05	0	0	0	0	0	0	0	0	0	0	0	0
CASSYKGQPQHF	0.00701855	20	0.00019339	0.00022323	0.00047177	0.00023991	0.00024862	0.0004627	0.00022648	0.00046143	0.00020709	0.00022578	0.00030856	0.00045638	0.00037484	0.00047107	0.00038827	0.00028994	0.00039598	0.00069541	0.0003127	0.00036502
CASSYKGQPQHL	2.831e-05	1	0	0	0	0	0	0	2.831e-05	0	0	0	0	0	0	0	0	0	0	0	0	0
CASSYKLGLGNEQFF	2.892e-05	1	0	0	0	0	0	2.892e-05	0	0	0	0	0	0	0	0	0	0	0	0	0	0
CASSYKNSPFHF	5.215e-05	1	0	0	0	0	0	0	0	0	0	0	0	0	0	0	0	0	0	0	0	5.215e-05
CASSYKNSPLHF	0.00093831	14	0	7.441e-05	3.629e-05	7.197e-05	9.041e-05	2.892e-05	8.493e-05	2.884e-05	0.00010354	3.763e-05	3.857e-05	0	0	4.282e-05	0.00011648	0	7.92e-05	0	0	0.00010429
CASSYKNSSLHF	2.26e-05	1	0	0	0	0	2.26e-05	0	0	0	0	0	0	0	0	0	0	0	0	0	0	0
CASSYKQEGGYTF	7.92e-05	1	0	0	0	0	0	0	0	0	0	0	0	0	0	0	0	0	7.92e-05	0	0	0
CASSYKRQIGHEQYF	0.00015936	5	0	2.48e-05	0	2.399e-05	0	2.892e-05	0	0	0	0	0	0	0	4.282e-05	3.883e-05	0	0	0	0	0
CASSYKSAGAYEQYF	0.00033136	9	0	2.48e-05	3.629e-05	2.399e-05	2.26e-05	2.892e-05	5.662e-05	5.768e-05	0	3.763e-05	0	0	0	4.282e-05	0	0	0	0	0	0
CASSYKSAGAYGQYF	2.48e-05	1	0	2.48e-05	0	0	0	0	0	0	0	0	0	0	0	0	0	0	0	0	0	0
CASSYKTSGSIVEQYF	7.92e-05	1	0	0	0	0	0	0	0	0	0	0	0	0	0	0	0	0	7.92e-05	0	0	0
CASSYKYGSLAGIADTQYF	7.248e-05	1	0	0	0	0	0	0	0	0	0	0	0	0	0	0	0	7.248e-05	0	0	0	0
CASSYLAGADNEQFF	0.00131294	16	6.446e-05	7.441e-05	7.258e-05	9.596e-05	4.52e-05	2.892e-05	0	8.652e-05	3.451e-05	7.526e-05	3.857e-05	0.0001304	0	0	3.883e-05	0.00014497	0	0.00017385	0.00015635	5.215e-05
CASSYLAGGNRGAVF	2.48e-05	1	0	2.48e-05	0	0	0	0	0	0	0	0	0	0	0	0	0	0	0	0	0	0
CASSYLAGGPKQTQYF	2.26e-05	1	0	0	0	0	2.26e-05	0	0	0	0	0	0	0	0	0	0	0	0	0	0	0
CASSYLAGGVETQYF	0.00096537	7	6.446e-05	0	0	4.798e-05	2.26e-05	0	0	0	0	3.763e-05	0	0.0001304	0.00029987	0	0	0.00036242	0	0	0	0
CASSYLAGGVETQYS	6.446e-05	1	6.446e-05	0	0	0	0	0	0	0	0	0	0	0	0	0	0	0	0	0	0	0
CASSYLAGGVVTQYF	2.48e-05	1	0	2.48e-05	0	0	0	0	0	0	0	0	0	0	0	0	0	0	0	0	0	0
CASSYLASGGPKETQYF	6.446e-05	1	6.446e-05	0	0	0	0	0	0	0	0	0	0	0	0	0	0	0	0	0	0	0
CASSYLASRDTGELFF	0.00027711	4	6.446e-05	0	0	0	0	0	0	0	0	0	0	6.52e-05	7.497e-05	0	0	7.248e-05	0	0	0	0
CASSYLAWGVETQYF	5.311e-05	2	0	2.48e-05	0	0	0	0	2.831e-05	0	0	0	0	0	0	0	0	0	0	0	0	0
CASSYLAYEQFF	0.00041074	6	0	0	0	2.399e-05	2.26e-05	0	2.831e-05	0	3.451e-05	0	0	0	0	0	0	0.00014497	0	0	0.00015635	0
CASSYLDLAKNIQYF	0.00012892	1	0.00012892	0	0	0	0	0	0	0	0	0	0	0	0	0	0	0	0	0	0	0
CASSYLDQETQYF	0.00015308	4	0	0	0	2.399e-05	2.26e-05	0	2.831e-05	0	0	0	0	0	0	0	0	0	0	0	7.817e-05	0
CASSYLDRALSQHF	0.00442832	20	0.00012892	0.00027283	0.00021774	0.00023991	0.00022602	0.00023135	0.00016986	0.00034607	0.00020709	0.00011289	0.00019285	0.00026079	7.497e-05	0.00038542	0.00031062	0.00036242	0.00015839	0.00034771	7.817e-05	0.00010429
CASSYLDRDGSPLHF	0.00049982	11	0	4.961e-05	3.629e-05	2.399e-05	0	2.892e-05	2.831e-05	5.768e-05	6.903e-05	3.763e-05	3.857e-05	0	0	0	7.765e-05	0	0	0	0	5.215e-05
CASSYLEAGDEQYF	2.26e-05	1	0	0	0	0	2.26e-05	0	0	0	0	0	0	0	0	0	0	0	0	0	0	0
CASSYLESYGYTF	0.00052308	9	0.00012892	4.961e-05	0	0	2.26e-05	0	2.831e-05	2.884e-05	0	0	0	6.52e-05	7.497e-05	0	0	7.248e-05	0	0	0	5.215e-05
CASSYLESYVYTF	8.993e-05	3	0	0	0	2.399e-05	0	0	2.831e-05	0	0	3.763e-05	0	0	0	0	0	0	0	0	0	0
CASSYLGDYTYF	7.92e-05	1	0	0	0	0	0	0	0	0	0	0	0	0	0	0	0	0	7.92e-05	0	0	0
CASSYLGEDEQYF	6.446e-05	1	6.446e-05	0	0	0	0	0	0	0	0	0	0	0	0	0	0	0	0	0	0	0
CASSYLGGDQPQHF	5.776e-05	2	0	0	0	0	0	2.892e-05	0	2.884e-05	0	0	0	0	0	0	0	0	0	0	0	0
CASSYLGGDSYEQYF	0.0005599	8	0.00012892	0	0	0	0	0	0	2.884e-05	3.451e-05	3.763e-05	0	0.0001304	7.497e-05	0	0	7.248e-05	0	0	0	5.215e-05
CASSYLGGGQYGYTF	0.00068749	11	6.446e-05	4.961e-05	3.629e-05	2.399e-05	4.52e-05	0	2.831e-05	8.652e-05	0	7.526e-05	0	0.0001304	7.497e-05	0	0	7.248e-05	0	0	0	0
CASSYLGGVLDGELFF	0.0001138	2	0	0	0	0	0	0	0	0	0	0	0	0	7.497e-05	0	3.883e-05	0	0	0	0	0
CASSYLGLTYEQYF	0.00112144	13	6.446e-05	2.48e-05	3.629e-05	2.399e-05	0	0	2.831e-05	2.884e-05	3.451e-05	0	7.714e-05	0.00026079	0.00037484	4.282e-05	0	7.248e-05	0	0	0	5.215e-05
CASSYLGLTYEQYL	2.48e-05	1	0	2.48e-05	0	0	0	0	0	0	0	0	0	0	0	0	0	0	0	0	0	0
CASSYLGPNQPQHF	0.00033011	7	0	0	3.629e-05	2.399e-05	2.26e-05	2.892e-05	0	0	3.451e-05	0	0	0	0	0	3.883e-05	0.00014497	0	0	0	0
CASSYLGQGAGNTIYF	0.00011023	4	0	2.48e-05	0	0	2.26e-05	0	2.831e-05	0	3.451e-05	0	0	0	0	0	0	0	0	0	0	0
CASSYLGRPEKLFF	0.00533173	20	0.0005157	0.00024803	0.00010887	0.00019193	0.00022602	0.00014459	0.00033972	0.00020187	0.0002416	0.00022578	0.00030856	0.00039119	0.00044981	0.0003426	0.00015531	0.00028994	0.00023759	0.00034771	0.00015635	0.00020858
CASSYLGRPEKLSF	2.48e-05	1	0	2.48e-05	0	0	0	0	0	0	0	0	0	0	0	0	0	0	0	0	0	0
CASSYLGRREAFF	5.23e-05	2	0	0	0	2.399e-05	0	0	2.831e-05	0	0	0	0	0	0	0	0	0	0	0	0	0
CASSYLGRREAFS	3.451e-05	1	0	0	0	0	0	0	0	0	3.451e-05	0	0	0	0	0	0	0	0	0	0	0
CASSYLGRRETFF	2.831e-05	1	0	0	0	0	0	0	2.831e-05	0	0	0	0	0	0	0	0	0	0	0	0	0
CASSYLGTDNTGELFF	0.00014373	5	0	2.48e-05	0	0	2.26e-05	2.892e-05	0	2.884e-05	0	0	3.857e-05	0	0	0	0	0	0	0	0	0
CASSYLGTGNTGELFF	7.765e-05	1	0	0	0	0	0	0	0	0	0	0	0	0	0	0	7.765e-05	0	0	0	0	0
CASSYLIGRSNTGELFF	2.26e-05	1	0	0	0	0	2.26e-05	0	0	0	0	0	0	0	0	0	0	0	0	0	0	0
CASSYLKDRGRTEAFF	3.451e-05	1	0	0	0	0	0	0	0	0	3.451e-05	0	0	0	0	0	0	0	0	0	0	0
CASSYLLAGDYNEQFF	7.248e-05	1	0	0	0	0	0	0	0	0	0	0	0	0	0	0	0	7.248e-05	0	0	0	0
CASSYLLAGDYNEQSF	6.446e-05	1	6.446e-05	0	0	0	0	0	0	0	0	0	0	0	0	0	0	0	0	0	0	0
CASSYLLGTYEQYF	0.0006428	12	0	2.48e-05	7.258e-05	4.798e-05	4.52e-05	2.892e-05	5.662e-05	2.884e-05	0.00010354	7.526e-05	3.857e-05	0	0	4.282e-05	7.765e-05	0	0	0	0	0
CASSYLLSGNTIYF	2.48e-05	1	0	2.48e-05	0	0	0	0	0	0	0	0	0	0	0	0	0	0	0	0	0	0
CASSYLNRGLNSPLRF	7.817e-05	1	0	0	0	0	0	0	0	0	0	0	0	0	0	0	0	0	0	0	7.817e-05	0
CASSYLPQGRTDTQYF	6.446e-05	1	6.446e-05	0	0	0	0	0	0	0	0	0	0	0	0	0	0	0	0	0	0	0
CASSYLPRIPREQFF	0.00024606	6	0	4.961e-05	0	4.798e-05	0	2.892e-05	0	2.884e-05	0	0	3.857e-05	0	0	0	0	0	0	0	0	5.215e-05
CASSYLRDWVYF	0.00048321	6	0	2.48e-05	0	0	2.26e-05	0	2.831e-05	0	0	0	3.857e-05	0	0	0	0	0	0.00031678	0	0	5.215e-05
CASSYLRGAQCF	3.451e-05	1	0	0	0	0	0	0	0	0	3.451e-05	0	0	0	0	0	0	0	0	0	0	0
CASSYLRGAQYF	0.00183159	19	0.00012892	0.00014882	7.258e-05	7.197e-05	4.52e-05	5.784e-05	2.831e-05	0.00011536	6.903e-05	7.526e-05	7.714e-05	0.00019559	7.497e-05	0.00012847	7.765e-05	7.248e-05	7.92e-05	0	0.00015635	0.00015644
CASSYLRGDGYTF	0.00055812	10	0	9.921e-05	3.629e-05	4.798e-05	2.26e-05	2.892e-05	5.662e-05	2.884e-05	6.903e-05	0	0	0	0	0	0.00011648	0	0	0	0	5.215e-05
CASSYLRGFYSGANVLTF	0.00038038	7	6.446e-05	0	0	4.798e-05	0	2.892e-05	0	0	0	0	0	0	0	4.282e-05	3.883e-05	0	7.92e-05	0	7.817e-05	0
CASSYLRGGTDEQFF	7.92e-05	1	0	0	0	0	0	0	0	0	0	0	0	0	0	0	0	0	7.92e-05	0	0	0
CASSYLRGNTEAFF	6.446e-05	1	6.446e-05	0	0	0	0	0	0	0	0	0	0	0	0	0	0	0	0	0	0	0
CASSYLRGWVYF	3.883e-05	1	0	0	0	0	0	0	0	0	0	0	0	0	0	0	3.883e-05	0	0	0	0	0
CASSYLRSSYNEQFF	0.0001304	1	0	0	0	0	0	0	0	0	0	0	0	0.0001304	0	0	0	0	0	0	0	0
CASSYLSDEQFF	7.248e-05	1	0	0	0	0	0	0	0	0	0	0	0	0	0	0	0	7.248e-05	0	0	0	0
CASSYLSGGAGNEQFF	0.00013996	4	0	0	3.629e-05	0	2.26e-05	2.892e-05	0	0	0	0	0	0	0	0	0	0	0	0	0	5.215e-05
CASSYLSTGTVQEFF	0.00131621	13	0	7.441e-05	0	0.00011996	0.00013561	5.784e-05	8.493e-05	0.00020187	3.451e-05	7.526e-05	7.714e-05	0	0	8.565e-05	3.883e-05	0	0	0.00017385	0.00015635	0
CASSYLTGNSPLHF	0.00010751	2	0	0	0	0	0	0	2.831e-05	0	0	0	0	0	0	0	0	0	7.92e-05	0	0	0
CASSYLTSGGFSYEQYF	6.52e-05	1	0	0	0	0	0	0	0	0	0	0	0	6.52e-05	0	0	0	0	0	0	0	0
CASSYLVGSYEQYF	0.00141286	16	6.446e-05	0.00012401	0	9.596e-05	4.52e-05	5.784e-05	5.662e-05	5.768e-05	6.903e-05	3.763e-05	7.714e-05	6.52e-05	0.00014994	0	7.765e-05	0	0	0.00017385	0.00015635	0.00010429
CASSYLVGSYVQYF	3.629e-05	1	0	0	3.629e-05	0	0	0	0	0	0	0	0	0	0	0	0	0	0	0	0	0
CASSYLWDRGHGYTF	6.52e-05	1	0	0	0	0	0	0	0	0	0	0	0	6.52e-05	0	0	0	0	0	0	0	0
CASSYLWTAEQYF	0.0001786	6	0	0	3.629e-05	2.399e-05	2.26e-05	0	2.831e-05	2.884e-05	0	0	3.857e-05	0	0	0	0	0	0	0	0	0
CASSYLYEQYF	0.0023917	19	0.00012892	0.00017362	0.00021774	4.798e-05	9.041e-05	5.784e-05	0.00011324	2.884e-05	0.00010354	0.00011289	0.00011571	6.52e-05	0.00014994	0.00012847	0.00015531	7.248e-05	0.00031678	0	0.00015635	0.00015644
CASSYLYSNQPQHF	0.00163296	17	0.00012892	7.441e-05	3.629e-05	7.197e-05	6.781e-05	2.892e-05	5.662e-05	2.884e-05	0	7.526e-05	7.714e-05	6.52e-05	0	0	3.883e-05	7.248e-05	0.00015839	0.00052156	7.817e-05	5.215e-05
CASSYLYSNQPQHL	3.451e-05	1	0	0	0	0	0	0	0	0	3.451e-05	0	0	0	0	0	0	0	0	0	0	0
CASSYLYVTSTDTQYF	2.892e-05	1	0	0	0	0	0	2.892e-05	0	0	0	0	0	0	0	0	0	0	0	0	0	0
CASSYMDRVQPQHF	0.00243967	17	0.00038677	0.00014882	0.00018145	7.197e-05	0.00011301	0.00011567	0.00014155	8.652e-05	3.451e-05	7.526e-05	3.857e-05	0.00039119	7.497e-05	8.565e-05	0	0.00036242	7.92e-05	0	0	5.215e-05
CASSYMDRVRPQHF	6.335e-05	2	0	0	0	0	0	0	0	2.884e-05	3.451e-05	0	0	0	0	0	0	0	0	0	0	0
CASSYMGAFDGYTF	0.00016811	4	0	2.48e-05	3.629e-05	0	0	0	0	2.884e-05	0	0	0	0	0	0	0	0	0	0	7.817e-05	0
CASSYMGAFYGYTF	2.884e-05	1	0	0	0	0	0	0	0	2.884e-05	0	0	0	0	0	0	0	0	0	0	0	0
CASSYMGASYGYTF	0.00044162	7	0	4.961e-05	0	7.197e-05	4.52e-05	0	0	2.884e-05	3.451e-05	3.763e-05	0	0	0	0	0	0	0	0.00017385	0	0
CASSYMGQGNEYF	0.00051028	10	0	4.961e-05	7.258e-05	7.197e-05	4.52e-05	2.892e-05	5.662e-05	2.884e-05	3.451e-05	0	0	0	0	4.282e-05	0	0	7.92e-05	0	0	0
CASSYMGTGVSQYF	2.26e-05	1	0	0	0	0	2.26e-05	0	0	0	0	0	0	0	0	0	0	0	0	0	0	0
CASSYMGWYGYTF	0.00017385	1	0	0	0	0	0	0	0	0	0	0	0	0	0	0	0	0	0	0.00017385	0	0
CASSYMLQGNTDTQYF	0.00061441	12	6.446e-05	2.48e-05	7.258e-05	2.399e-05	2.26e-05	2.892e-05	5.662e-05	2.884e-05	6.903e-05	0	0	6.52e-05	0	0	0	0	7.92e-05	0	7.817e-05	0
CASSYMNEQFF	0.00025438	8	0	2.48e-05	0	2.399e-05	2.26e-05	2.892e-05	0	2.884e-05	3.451e-05	0	3.857e-05	0	0	0	0	0	0	0	0	5.215e-05
CASSYMNTEAFF	0.00031817	4	6.446e-05	0	0	0	0	0	0	0	0	0	3.857e-05	6.52e-05	0.00014994	0	0	0	0	0	0	0
CASSYMPGQGLYGYTF	6.52e-05	1	0	0	0	0	0	0	0	0	0	0	0	6.52e-05	0	0	0	0	0	0	0	0
CASSYMSRDHKYF	0.00013337	4	0	0	3.629e-05	2.399e-05	0	0	0	0	3.451e-05	0	3.857e-05	0	0	0	0	0	0	0	0	0
CASSYMV	0.00017385	1	0	0	0	0	0	0	0	0	0	0	0	0	0	0	0	0	0	0.00017385	0	0
CASSYNDRGENTGELFF	6.52e-05	1	0	0	0	0	0	0	0	0	0	0	0	6.52e-05	0	0	0	0	0	0	0	0
CASSYNEQFF	0.0004788	8	0.00012892	2.48e-05	3.629e-05	2.399e-05	0	0	0	0	0	0	0	6.52e-05	7.497e-05	0	0	7.248e-05	0	0	0	5.215e-05
CASSYNGENTEAFF	0.00125908	14	0.00025785	2.48e-05	3.629e-05	7.197e-05	4.52e-05	2.892e-05	2.831e-05	2.884e-05	0	3.763e-05	3.857e-05	6.52e-05	0.00029987	0	0	0.00021745	0	0	7.817e-05	0
CASSYNGGAGETQYF	0.00038564	9	0	2.48e-05	0	0	2.26e-05	5.784e-05	0	2.884e-05	0	0	3.857e-05	0	0	4.282e-05	3.883e-05	0	7.92e-05	0	0	5.215e-05
CASSYNGGGTDTQYF	0.00022657	6	0	2.48e-05	0	0	2.26e-05	0	2.831e-05	2.884e-05	0	0	0	0	0	4.282e-05	0	0	7.92e-05	0	0	0
CASSYNGGKGYTF	0.00027389	5	0	0	0	4.798e-05	2.26e-05	0	5.662e-05	0	6.903e-05	0	0	0	0	0	7.765e-05	0	0	0	0	0
CASSYNGNEQFF	0.00074588	8	6.446e-05	2.48e-05	0	0	0	2.892e-05	0	0	0	0	0	0	7.497e-05	0	3.883e-05	0.00014497	0.00031678	0	0	5.215e-05
CASSYNGNEQLF	2.26e-05	1	0	0	0	0	2.26e-05	0	0	0	0	0	0	0	0	0	0	0	0	0	0	0
CASSYNGQGAYEQYF	0.00102201	14	0.00012892	7.441e-05	3.629e-05	0	2.26e-05	5.784e-05	2.831e-05	2.884e-05	0	3.763e-05	3.857e-05	6.52e-05	0.00014994	0	0	0.00014497	0	0	0.00015635	5.215e-05
CASSYNGTSGAIETQYF	2.831e-05	1	0	0	0	0	0	0	2.831e-05	0	0	0	0	0	0	0	0	0	0	0	0	0
CASSYNLGSGNTIYF	2.399e-05	1	0	0	0	2.399e-05	0	0	0	0	0	0	0	0	0	0	0	0	0	0	0	0
CASSYNLHNQPQHF	0.00056508	7	6.446e-05	2.48e-05	3.629e-05	2.399e-05	0	0	0	0	0	0	0	0.00019559	7.497e-05	0	0	0.00014497	0	0	0	0
CASSYNLREPEAFF	5.662e-05	1	0	0	0	0	0	0	5.662e-05	0	0	0	0	0	0	0	0	0	0	0	0	0
CASSYNPFSGYGYTF	0.00085548	12	0	2.48e-05	0.00014516	7.197e-05	2.26e-05	5.784e-05	0.00011324	8.652e-05	3.451e-05	0.00011289	0	0	0	4.282e-05	3.883e-05	0	0	0	0	0.00010429
CASSYNPGGAYEQYF	0.00043831	11	0	4.961e-05	3.629e-05	2.399e-05	4.52e-05	2.892e-05	2.831e-05	5.768e-05	3.451e-05	0	0	0	0	4.282e-05	3.883e-05	0	0	0	0	5.215e-05
CASSYNPGRQPQHF	0.00159776	16	0.00012892	4.961e-05	0	2.399e-05	6.781e-05	2.892e-05	2.831e-05	8.652e-05	3.451e-05	7.526e-05	3.857e-05	0.0001304	7.497e-05	0	3.883e-05	0.00021745	0	0.00052156	0	5.215e-05
CASSYNRDSNEQFF	0.00204967	18	0.00025785	4.961e-05	0.00010887	9.596e-05	6.781e-05	0.00011567	8.493e-05	5.768e-05	6.903e-05	0.00011289	0.00015428	0.00019559	0.00014994	8.565e-05	0.00011648	0.00014497	0	0	7.817e-05	0.00010429
CASSYNRDSNEQFL	0.00011446	2	0	0	3.629e-05	0	0	0	0	0	0	0	0	0	0	0	0	0	0	0	7.817e-05	0
CASSYNRGHTGELFF	9.114e-05	2	0	0	0	0	0	0	5.662e-05	0	3.451e-05	0	0	0	0	0	0	0	0	0	0	0
CASSYNRGLGGSEKLFF	0.00269657	20	0.00012892	7.441e-05	0.00010887	0.00011996	9.041e-05	8.676e-05	0.00014155	0.00020187	0.00010354	0.00011289	3.857e-05	0.0001304	0.00014994	8.565e-05	0.00011648	0.00014497	7.92e-05	0.00052156	0.00015635	0.00010429
CASSYNRGRWGAFF	0.00027176	6	0	4.961e-05	0	4.798e-05	4.52e-05	5.784e-05	2.831e-05	0	0	0	0	0	0	4.282e-05	0	0	0	0	0	0
CASSYNRGSEAFF	6.446e-05	1	6.446e-05	0	0	0	0	0	0	0	0	0	0	0	0	0	0	0	0	0	0	0
CASSYNRQLGGYTF	0.00093899	14	0	7.441e-05	7.258e-05	4.798e-05	9.041e-05	2.892e-05	5.662e-05	8.652e-05	3.451e-05	7.526e-05	7.714e-05	0	0	8.565e-05	7.765e-05	0	7.92e-05	0	0	5.215e-05
CASSYNSGANVLTF	6.52e-05	1	0	0	0	0	0	0	0	0	0	0	0	6.52e-05	0	0	0	0	0	0	0	0
CASSYNTGLNTEAFF	2.884e-05	1	0	0	0	0	0	0	0	2.884e-05	0	0	0	0	0	0	0	0	0	0	0	0
CASSYPAGEQFF	0.00028249	2	0	0.00017362	0.00010887	0	0	0	0	0	0	0	0	0	0	0	0	0	0	0	0	0
CASSYPARQGYNEQFF	0.00012892	1	0.00012892	0	0	0	0	0	0	0	0	0	0	0	0	0	0	0	0	0	0	0
CASSYPASYEQYF	0.00029901	7	0	4.961e-05	0	2.399e-05	2.26e-05	0	2.831e-05	5.768e-05	0	3.763e-05	0	0	0	0	0	0	7.92e-05	0	0	0
CASSYPDRAEQYF	2.48e-05	1	0	2.48e-05	0	0	0	0	0	0	0	0	0	0	0	0	0	0	0	0	0	0
CASSYPDRESFPLHF	0.00505368	19	6.446e-05	0.00017362	0.0003629	0.00021592	0.00024862	0.00017351	0.00019817	0.00011536	0.00027612	0.00022578	0.00046284	0.00045638	0.00052478	0.00021412	0.00046593	0.00036242	0	0.00017385	7.817e-05	0.00026073
CASSYPDRESFPLRF	6.647e-05	2	0	0	0	0	0	0	0	2.884e-05	0	3.763e-05	0	0	0	0	0	0	0	0	0	0
CASSYPDSHYGYTF	0.00041406	4	0.00012892	0	0	0	0	0	0	0	0	0	0	6.52e-05	7.497e-05	0	0	0.00014497	0	0	0	0
CASSYPGANVLTF	7.92e-05	1	0	0	0	0	0	0	0	0	0	0	0	0	0	0	0	0	7.92e-05	0	0	0
CASSYPGGEKNEQFF	6.52e-05	1	0	0	0	0	0	0	0	0	0	0	0	6.52e-05	0	0	0	0	0	0	0	0
CASSYPGGGQYGYTF	0.00026063	8	0	2.48e-05	3.629e-05	2.399e-05	2.26e-05	2.892e-05	5.662e-05	2.884e-05	0	0	3.857e-05	0	0	0	0	0	0	0	0	0
CASSYPGGGSPLHF	0.00031143	8	0	0	3.629e-05	2.399e-05	4.52e-05	0	0	0	3.451e-05	3.763e-05	0	0	0	4.282e-05	3.883e-05	0	0	0	0	5.215e-05
CASSYPGGRGGGETQYF	0.00134342	18	6.446e-05	4.961e-05	0.00010887	0.00014395	6.781e-05	2.892e-05	0.00011324	0.00011536	6.903e-05	3.763e-05	0.00011571	6.52e-05	0	4.282e-05	3.883e-05	7.248e-05	7.92e-05	0	7.817e-05	5.215e-05
CASSYPGGRGGRETQYF	2.892e-05	1	0	0	0	0	0	2.892e-05	0	0	0	0	0	0	0	0	0	0	0	0	0	0
CASSYPGGSGANVLTF	0.00036884	6	0	0	0	0	0	2.892e-05	5.662e-05	5.768e-05	0	0	0	0	7.497e-05	0	0	7.248e-05	0	0	7.817e-05	0
CASSYPGGTEAFF	0.00367948	19	0.00012892	0.00019842	0.00021774	0.00016794	0.00015821	0.00017351	0.00011324	0.00011536	0.00027612	0.00018815	0.00011571	0.00026079	0.00037484	0.00021412	0.00019414	0.00021745	0	0.00017385	0.00023452	0.00015644
CASSYPGGTEAFL	2.48e-05	1	0	2.48e-05	0	0	0	0	0	0	0	0	0	0	0	0	0	0	0	0	0	0
CASSYPGGTEALF	5.215e-05	1	0	0	0	0	0	0	0	0	0	0	0	0	0	0	0	0	0	0	0	5.215e-05
CASSYPGLGNNEQFF	7.497e-05	1	0	0	0	0	0	0	0	0	0	0	0	0	7.497e-05	0	0	0	0	0	0	0
CASSYPGLLEYEQYF	0.00050409	10	0	4.961e-05	0	4.798e-05	4.52e-05	8.676e-05	2.831e-05	0	3.451e-05	0	3.857e-05	0	0	4.282e-05	0	0	0	0	7.817e-05	5.215e-05
CASSYPGLSNTEAFF	5.364e-05	2	0	2.48e-05	0	0	0	0	0	2.884e-05	0	0	0	0	0	0	0	0	0	0	0	0
CASSYPGLSYEQYF	0.00014017	2	0	0	0	0	0	0	0	0	0	0	0	6.52e-05	7.497e-05	0	0	0	0	0	0	0
CASSYPGNQPQHF	0.00066598	12	0	2.48e-05	3.629e-05	4.798e-05	9.041e-05	0.00011567	2.831e-05	0	3.451e-05	7.526e-05	3.857e-05	0	0	4.282e-05	0	0	7.92e-05	0	0	5.215e-05
CASSYPGQGLNTLHF	6.446e-05	1	6.446e-05	0	0	0	0	0	0	0	0	0	0	0	0	0	0	0	0	0	0	0
CASSYPGQGSYGYTF	0.00041496	8	0	4.961e-05	3.629e-05	2.399e-05	2.26e-05	0	2.831e-05	0.00011536	3.451e-05	0	0	0	0	0	0	0	0	0	0	0.00010429
CASSYPGQGVYEQYF	0.00012966	2	6.446e-05	0	0	0	0	0	0	0	0	0	0	6.52e-05	0	0	0	0	0	0	0	0
CASSYPGQNHGYTF	2.892e-05	1	0	0	0	0	0	2.892e-05	0	0	0	0	0	0	0	0	0	0	0	0	0	0
CASSYPGQNYGCTF	7.248e-05	1	0	0	0	0	0	0	0	0	0	0	0	0	0	0	0	7.248e-05	0	0	0	0
CASSYPGQNYGYAF	2.831e-05	1	0	0	0	0	0	0	2.831e-05	0	0	0	0	0	0	0	0	0	0	0	0	0
CASSYPGQNYGYTF	0.0112885	20	0.00070908	0.00052086	0.00043548	0.00035987	0.00040683	0.00049161	0.00067944	0.00051911	0.00041418	0.00048918	0.00050141	0.00130395	0.00089962	0.00055672	0.0004271	0.00101479	0.00031678	0.00017385	0.00054722	0.00052146
CASSYPGQNYGYTL	3.857e-05	1	0	0	0	0	0	0	0	0	0	0	3.857e-05	0	0	0	0	0	0	0	0	0
CASSYPGQRGQPQHF	0.00057991	4	0.00012892	0	0	0	0	0	2.831e-05	0	0	0	0	0	7.497e-05	0	0	0	0	0.00034771	0	0
CASSYPGQSYGYTS	2.399e-05	1	0	0	0	2.399e-05	0	0	0	0	0	0	0	0	0	0	0	0	0	0	0	0
CASSYPGRKWEQYF	0.00118332	17	6.446e-05	7.441e-05	3.629e-05	2.399e-05	6.781e-05	2.892e-05	5.662e-05	0.0001442	3.451e-05	3.763e-05	3.857e-05	6.52e-05	0.00014994	0.0001713	3.883e-05	7.248e-05	0	0	7.817e-05	0
CASSYPGRKWVQYF	5.215e-05	1	0	0	0	0	0	0	0	0	0	0	0	0	0	0	0	0	0	0	0	5.215e-05
CASSYPGTENEQYF	0.00039768	5	0	0	0	0	0	0	0	0	3.451e-05	3.763e-05	0	0	0	0	0	7.248e-05	7.92e-05	0.00017385	0	0
CASSYPGTGAPSEAFF	2.831e-05	1	0	0	0	0	0	0	2.831e-05	0	0	0	0	0	0	0	0	0	0	0	0	0
CASSYPGTGASSEAFF	6.52e-05	1	0	0	0	0	0	0	0	0	0	0	0	6.52e-05	0	0	0	0	0	0	0	0
CASSYPGTGDYGYTF	0.00034845	7	0	2.48e-05	0	2.399e-05	0	5.784e-05	5.662e-05	0	0.00010354	0	0	0	0	4.282e-05	3.883e-05	0	0	0	0	0
CASSYPGTGGEQYF	0.00029852	9	0	2.48e-05	3.629e-05	2.399e-05	2.26e-05	2.892e-05	5.662e-05	2.884e-05	0	3.763e-05	0	0	0	0	3.883e-05	0	0	0	0	0
CASSYPGTSSETQYF	0.00033867	8	6.446e-05	2.48e-05	3.629e-05	2.399e-05	2.26e-05	0	0	2.884e-05	0	0	0	6.52e-05	0	0	0	7.248e-05	0	0	0	0
CASSYPHTGETLQEQYF	2.399e-05	1	0	0	0	2.399e-05	0	0	0	0	0	0	0	0	0	0	0	0	0	0	0	0
CASSYPIGASGVGTQYF	0.00015064	5	0	0	3.629e-05	0	2.26e-05	2.892e-05	2.831e-05	0	3.451e-05	0	0	0	0	0	0	0	0	0	0	0
CASSYPISEKLFF	0.00015187	4	0	0	3.629e-05	0	0	2.892e-05	0	0	3.451e-05	0	0	0	0	0	0	0	0	0	0	5.215e-05
CASSYPISSHNSPLHF	2.26e-05	1	0	0	0	0	2.26e-05	0	0	0	0	0	0	0	0	0	0	0	0	0	0	0
CASSYPISSYNSHLHF	2.831e-05	1	0	0	0	0	0	0	2.831e-05	0	0	0	0	0	0	0	0	0	0	0	0	0
CASSYPISSYNSPLHF	0.00277786	19	0.00019339	0.00012401	0.00010887	0.00011996	0.00013561	5.784e-05	0.00016986	0.00011536	0.00017257	7.526e-05	0.00015428	0.00019559	0.0002249	0.0001713	0.00015531	0.00028994	7.92e-05	0	7.817e-05	0.00015644
CASSYPISSYNSPLHL	0.00020375	3	0	2.48e-05	0	0	2.26e-05	0	0	0	0	0	0	0	0	0	0	0	0	0	0.00015635	0
CASSYPKVGGSNQPQHF	0.00033105	7	6.446e-05	2.48e-05	0	2.399e-05	0	0	2.831e-05	0	0	0	0	0	0	0	3.883e-05	7.248e-05	0	0	7.817e-05	0
CASSYPLAGPNEQFF	7.92e-05	1	0	0	0	0	0	0	0	0	0	0	0	0	0	0	0	0	7.92e-05	0	0	0
CASSYPLDEQFF	0.00013943	2	6.446e-05	0	0	0	0	0	0	0	0	0	0	0	7.497e-05	0	0	0	0	0	0	0
CASSYPLHSGERSDTQYF	0.00020463	3	6.446e-05	0	0	0	0	0	0	0	0	0	0	6.52e-05	7.497e-05	0	0	0	0	0	0	0
CASSYPLPGGSTDTQYF	0.00037101	7	0	4.961e-05	0	0	2.26e-05	5.784e-05	2.831e-05	0	0	0	0	6.52e-05	7.497e-05	0	0	7.248e-05	0	0	0	0
CASSYPLWGSSGANVLTF	5.215e-05	1	0	0	0	0	0	0	0	0	0	0	0	0	0	0	0	0	0	0	0	5.215e-05
CASSYPNEKLFF	0.00055182	11	0	2.48e-05	0	4.798e-05	2.26e-05	2.892e-05	2.831e-05	2.884e-05	0	0	0	0	0	4.282e-05	3.883e-05	0	0.00015839	0	7.817e-05	5.215e-05
CASSYPNLGVGTEAFF	0.00013943	2	6.446e-05	0	0	0	0	0	0	0	0	0	0	0	7.497e-05	0	0	0	0	0	0	0
CASSYPNTEAFF	7.497e-05	1	0	0	0	0	0	0	0	0	0	0	0	0	7.497e-05	0	0	0	0	0	0	0
CASSYPNYGYTF	0.00025305	2	0	0	0	0	0	0	0	0	0	0	0	0	0	0	0	0	7.92e-05	0.00017385	0	0
CASSYPPDPIQETQYF	0.00014141	3	6.446e-05	2.48e-05	0	0	0	0	0	0	0	0	0	0	0	0	0	0	0	0	0	5.215e-05
CASSYPPGAIEAFF	0.00067884	11	0	2.48e-05	0	2.399e-05	4.52e-05	2.892e-05	5.662e-05	2.884e-05	6.903e-05	3.763e-05	7.714e-05	0	0	0	0	0	0	0	0.00023452	5.215e-05
CASSYPPGDYEQYF	0.00012892	1	0.00012892	0	0	0	0	0	0	0	0	0	0	0	0	0	0	0	0	0	0	0
CASSYPPGGNQPQHF	7.248e-05	1	0	0	0	0	0	0	0	0	0	0	0	0	0	0	0	7.248e-05	0	0	0	0
CASSYPPGTQYF	0.00042097	8	0.00012892	2.48e-05	0	4.798e-05	0	0	5.662e-05	2.884e-05	0	0	0	0	0	4.282e-05	3.883e-05	0	0	0	0	5.215e-05
CASSYPPQPRIYEQYF	7.497e-05	1	0	0	0	0	0	0	0	0	0	0	0	0	7.497e-05	0	0	0	0	0	0	0
CASSYPPQSYNSPLHF	0.00079255	14	0	4.961e-05	7.258e-05	7.197e-05	6.781e-05	2.892e-05	8.493e-05	5.768e-05	3.451e-05	3.763e-05	3.857e-05	0	0	0	3.883e-05	0	7.92e-05	0	7.817e-05	5.215e-05
CASSYPPQSYNSPLHL	2.399e-05	1	0	0	0	2.399e-05	0	0	0	0	0	0	0	0	0	0	0	0	0	0	0	0
CASSYPQAISGNTIYF	6.52e-05	1	0	0	0	0	0	0	0	0	0	0	0	6.52e-05	0	0	0	0	0	0	0	0
CASSYPQAISGNTVYF	7.497e-05	1	0	0	0	0	0	0	0	0	0	0	0	0	7.497e-05	0	0	0	0	0	0	0
CASSYPQGGNPNTEAFF	0.00015609	3	0	4.961e-05	0	0	0	0	2.831e-05	0	0	0	0	0	0	0	0	0	0	0	7.817e-05	0
CASSYPQGSLDEQYF	2.831e-05	1	0	0	0	0	0	0	2.831e-05	0	0	0	0	0	0	0	0	0	0	0	0	0
CASSYPRDSFMNTEAFF	0.00014264	2	6.446e-05	0	0	0	0	0	0	0	0	0	0	0	0	0	0	0	0	0	7.817e-05	0
CASSYPRGGENSPLHF	7.92e-05	1	0	0	0	0	0	0	0	0	0	0	0	0	0	0	0	0	7.92e-05	0	0	0
CASSYPRGRSKITEAFF	0.0002844	3	6.446e-05	0	0	0	0	0	0	0	0	0	0	0	7.497e-05	0	0	0.00014497	0	0	0	0
CASSYPRKHNSPLHF	6.446e-05	1	6.446e-05	0	0	0	0	0	0	0	0	0	0	0	0	0	0	0	0	0	0	0
CASSYPRQSRKDSNQPQHF	0.00026734	3	6.446e-05	0	0	0	0	0	0	0	0	0	0	0.0001304	0	0	0	7.248e-05	0	0	0	0
CASSYPRTEAYEQYF	7.497e-05	1	0	0	0	0	0	0	0	0	0	0	0	0	7.497e-05	0	0	0	0	0	0	0
CASSYPRTSGSGYNEQFF	0.00034157	4	0.00012892	0	0	0	0	0	0	0	0	0	0	6.52e-05	7.497e-05	0	0	7.248e-05	0	0	0	0
CASSYPSAVNQPQHF	2.831e-05	1	0	0	0	0	0	0	2.831e-05	0	0	0	0	0	0	0	0	0	0	0	0	0
CASSYPSDTGELFF	2.26e-05	1	0	0	0	0	2.26e-05	0	0	0	0	0	0	0	0	0	0	0	0	0	0	0
CASSYPSFGSGTYSPAYEQCF	0.00018707	6	0	2.48e-05	0	0	0	2.892e-05	2.831e-05	2.884e-05	0	3.763e-05	3.857e-05	0	0	0	0	0	0	0	0	0
CASSYPSFGSGTYSPAYEQYF	0.00048622	7	6.446e-05	0	0	2.399e-05	2.26e-05	2.892e-05	0	0	0	0	0	0.00019559	0	0	0	7.248e-05	0	0	7.817e-05	0
CASSYPSGFPYEQYF	8.706e-05	2	6.446e-05	0	0	0	2.26e-05	0	0	0	0	0	0	0	0	0	0	0	0	0	0	0
CASSYPSIPVFFLEQYF	2.399e-05	1	0	0	0	2.399e-05	0	0	0	0	0	0	0	0	0	0	0	0	0	0	0	0
CASSYPSKDPNTEAFF	3.763e-05	1	0	0	0	0	0	0	0	0	0	3.763e-05	0	0	0	0	0	0	0	0	0	0
CASSYPTAGTDTQYF	2.26e-05	1	0	0	0	0	2.26e-05	0	0	0	0	0	0	0	0	0	0	0	0	0	0	0
CASSYPTDTQYF	0.00034771	1	0	0	0	0	0	0	0	0	0	0	0	0	0	0	0	0	0	0.00034771	0	0
CASSYPTEAFF	7.817e-05	1	0	0	0	0	0	0	0	0	0	0	0	0	0	0	0	0	0	0	7.817e-05	0
CASSYPTEAYEQYF	6.446e-05	1	6.446e-05	0	0	0	0	0	0	0	0	0	0	0	0	0	0	0	0	0	0	0
CASSYPTGAGTTYNEQFF	0.00020307	7	0	2.48e-05	3.629e-05	2.399e-05	2.26e-05	2.892e-05	0	2.884e-05	0	3.763e-05	0	0	0	0	0	0	0	0	0	0
CASSYPTGTASAYGYTF	0.00091463	12	0	4.961e-05	0.00010887	9.596e-05	2.26e-05	0.00014459	8.493e-05	2.884e-05	6.903e-05	3.763e-05	3.857e-05	0	0	0	7.765e-05	0	0	0	0.00015635	0
CASSYPTNEQFF	0.00013821	4	0	0	0	0	0	2.892e-05	2.831e-05	2.884e-05	0	0	0	0	0	0	0	0	0	0	0	5.215e-05
CASSYPTSGGANTQYF	0.0004058	10	0	2.48e-05	3.629e-05	2.399e-05	2.26e-05	2.892e-05	2.831e-05	8.652e-05	0	3.763e-05	3.857e-05	0	0	0	0	0	0	0	7.817e-05	0
CASSYPTWASGTTGELFF	6.52e-05	1	0	0	0	0	0	0	0	0	0	0	0	6.52e-05	0	0	0	0	0	0	0	0
CASSYPVRVMETQYF	0.00041851	3	0	0	3.629e-05	0	0	0	0	0	3.451e-05	0	0	0	0	0	0	0	0	0.00034771	0	0
CASSYPYEQYF	7.765e-05	1	0	0	0	0	0	0	0	0	0	0	0	0	0	0	7.765e-05	0	0	0	0	0
CASSYPYTMNTEAFF	0.00063712	11	0	0	3.629e-05	7.197e-05	4.52e-05	8.676e-05	5.662e-05	5.768e-05	3.451e-05	0	3.857e-05	0	0	0	0	0	7.92e-05	0	7.817e-05	5.215e-05
CASSYQAGLAYEQFF	7.497e-05	1	0	0	0	0	0	0	0	0	0	0	0	0	7.497e-05	0	0	0	0	0	0	0
CASSYQAGNSYEQYF	0.00010382	4	0	0	0	2.399e-05	2.26e-05	2.892e-05	2.831e-05	0	0	0	0	0	0	0	0	0	0	0	0	0
CASSYQARPLETQYF	0.00017385	1	0	0	0	0	0	0	0	0	0	0	0	0	0	0	0	0	0	0.00017385	0	0
CASSYQDGSSYEQYF	0.00013695	2	6.446e-05	0	0	0	0	0	0	0	0	0	0	0	0	0	0	7.248e-05	0	0	0	0
CASSYQDNQPQHF	0.00037485	7	0	4.961e-05	0	2.399e-05	0	5.784e-05	5.662e-05	0	6.903e-05	0	3.857e-05	0	0	0	0	0	7.92e-05	0	0	0
CASSYQDRAGANVLTF	0.00154307	17	0.00025785	7.441e-05	3.629e-05	4.798e-05	6.781e-05	5.784e-05	5.662e-05	8.652e-05	6.903e-05	3.763e-05	7.714e-05	0.00019559	7.497e-05	4.282e-05	3.883e-05	0.00021745	0	0	0	0.00010429
CASSYQDTGELFF	7.714e-05	1	0	0	0	0	0	0	0	0	0	0	7.714e-05	0	0	0	0	0	0	0	0	0
CASSYQEAFF	0.00180675	17	0.00032231	7.441e-05	0.00010887	9.596e-05	2.26e-05	5.784e-05	2.831e-05	0.00011536	3.451e-05	0	7.714e-05	0.00019559	0.0002249	4.282e-05	7.765e-05	0.00014497	7.92e-05	0	0	0.00010429
CASSYQENTEAFF	7.497e-05	1	0	0	0	0	0	0	0	0	0	0	0	0	7.497e-05	0	0	0	0	0	0	0
CASSYQGAAGNTIYF	0.00018961	5	0	4.961e-05	3.629e-05	2.399e-05	4.52e-05	0	0	0	3.451e-05	0	0	0	0	0	0	0	0	0	0	0
CASSYQGADTEAFF	6.52e-05	1	0	0	0	0	0	0	0	0	0	0	0	6.52e-05	0	0	0	0	0	0	0	0
CASSYQGAGTNYGYTF	0.0003886	8	0	4.961e-05	0	2.399e-05	6.781e-05	2.892e-05	0.00011324	2.884e-05	0	3.763e-05	3.857e-05	0	0	0	0	0	0	0	0	0
CASSYQGAHTDTQYF	2.399e-05	1	0	0	0	2.399e-05	0	0	0	0	0	0	0	0	0	0	0	0	0	0	0	0
CASSYQGATEAFF	0.00086744	11	0	4.961e-05	0.00010887	2.399e-05	0	8.676e-05	8.493e-05	0	6.903e-05	3.763e-05	7.714e-05	0	0	4.282e-05	0	0	0	0	0.00023452	5.215e-05
CASSYQGFSGNTIYF	0.00017385	1	0	0	0	0	0	0	0	0	0	0	0	0	0	0	0	0	0	0.00017385	0	0
CASSYQGFWTEAFF	0.00110426	11	6.446e-05	2.48e-05	0	2.399e-05	0	2.892e-05	2.831e-05	5.768e-05	6.903e-05	0	0	0	7.497e-05	0	0	0	0.00015839	0.00052156	0	5.215e-05
CASSYQGGDGYTF	0.00022122	5	0	2.48e-05	0	2.399e-05	0	0	5.662e-05	0	0	3.763e-05	0	0	0	0	0	0	0	0	7.817e-05	0
CASSYQGGGNQPQHF	0.0007272	13	0	4.961e-05	7.258e-05	2.399e-05	4.52e-05	2.892e-05	2.831e-05	0.00011536	3.451e-05	0	3.857e-05	0	0	4.282e-05	3.883e-05	0	0	0	0.00015635	5.215e-05
CASSYQGGKETQYF	0.00092024	14	0.00012892	4.961e-05	0	9.596e-05	4.52e-05	8.676e-05	5.662e-05	5.768e-05	3.451e-05	7.526e-05	3.857e-05	6.52e-05	0	4.282e-05	3.883e-05	0	0	0	0	0.00010429
CASSYQGGQETQYF	9.33e-05	2	6.446e-05	0	0	0	0	0	0	2.884e-05	0	0	0	0	0	0	0	0	0	0	0	0
CASSYQGLGQPQHF	0.00249938	17	0.00025785	0.00014882	7.258e-05	4.798e-05	6.781e-05	8.676e-05	8.493e-05	5.768e-05	0.00010354	7.526e-05	0.00015428	0.00019559	0.00044981	0	0	0.00021745	7.92e-05	0.00034771	0	5.215e-05
CASSYQGLGVGTEAFF	0.00020109	4	0	2.48e-05	0	0	0	0	0	2.884e-05	0	0	0	0	7.497e-05	0	0	7.248e-05	0	0	0	0
CASSYQGMNTEAFF	0.00044757	11	0	2.48e-05	0	2.399e-05	4.52e-05	2.892e-05	2.831e-05	2.884e-05	6.903e-05	3.763e-05	0	0	0	4.282e-05	3.883e-05	0	7.92e-05	0	0	0
CASSYQGNHGPQHF	0.00039412	9	0	2.48e-05	3.629e-05	4.798e-05	2.26e-05	5.784e-05	2.831e-05	2.884e-05	0	0	0	0	7.497e-05	0	0	7.248e-05	0	0	0	0
CASSYQGNTEAFF	0.00021347	6	0	2.48e-05	0	4.798e-05	2.26e-05	0	2.831e-05	0	0	3.763e-05	0	0	0	0	0	0	0	0	0	5.215e-05
CASSYQGPRNIQYF	7.497e-05	1	0	0	0	0	0	0	0	0	0	0	0	0	7.497e-05	0	0	0	0	0	0	0
CASSYQGPSGELFF	2.48e-05	1	0	2.48e-05	0	0	0	0	0	0	0	0	0	0	0	0	0	0	0	0	0	0
CASSYQGPTDTQYF	0.00049523	9	0	4.961e-05	3.629e-05	4.798e-05	2.26e-05	0	2.831e-05	5.768e-05	0	3.763e-05	0	6.52e-05	0.00014994	0	0	0	0	0	0	0
CASSYQGSSGNTIYF	9.277e-05	2	6.446e-05	0	0	0	0	0	2.831e-05	0	0	0	0	0	0	0	0	0	0	0	0	0
CASSYQGTTEAFF	0.00051961	8	0	4.961e-05	0	2.399e-05	4.52e-05	2.892e-05	2.831e-05	2.884e-05	0	0	0	0	0	0	0	0	0.00015839	0	0.00015635	0
CASSYQGYEQYF	0.0008105	11	0	2.48e-05	0	7.197e-05	9.041e-05	2.892e-05	5.662e-05	2.884e-05	6.903e-05	0.00011289	0	0	0	0	0.00011648	0	0.00015839	0	0	5.215e-05
CASSYQHYEQYF	0.00076767	13	0	4.961e-05	7.258e-05	4.798e-05	9.041e-05	5.784e-05	5.662e-05	2.884e-05	3.451e-05	7.526e-05	3.857e-05	0	0	8.565e-05	7.765e-05	0	0	0	0	5.215e-05
CASSYQKGNNQPQHF	0.00075277	11	0	4.961e-05	0.00010887	2.399e-05	4.52e-05	8.676e-05	8.493e-05	2.884e-05	0.00010354	0	3.857e-05	0	0	0	0	0	0	0	7.817e-05	0.00010429
CASSYQNRGLNSPLHF	0.00013749	3	0	2.48e-05	0	0	0	0	0	0	3.451e-05	0	0	0	0	0	0	0	0	0	7.817e-05	0
CASSYQNRGLNSPPHF	2.831e-05	1	0	0	0	0	0	0	2.831e-05	0	0	0	0	0	0	0	0	0	0	0	0	0
CASSYQNTGELFF	0.00024131	7	0	0	0	2.399e-05	4.52e-05	0	2.831e-05	2.884e-05	3.451e-05	3.763e-05	0	0	0	4.282e-05	0	0	0	0	0	0
CASSYQPGVDGYTF	6.52e-05	1	0	0	0	0	0	0	0	0	0	0	0	6.52e-05	0	0	0	0	0	0	0	0
CASSYQQGAEAFF	0.0005856	10	0	2.48e-05	3.629e-05	7.197e-05	4.52e-05	0	0	5.768e-05	0.00010354	3.763e-05	7.714e-05	0	0	0	0	0	7.92e-05	0	0	5.215e-05
CASSYQQGGIHNEQFF	0.0003105	8	0	2.48e-05	3.629e-05	2.399e-05	2.26e-05	0	2.831e-05	5.768e-05	0	3.763e-05	0	0	0	0	0	0	7.92e-05	0	0	0
CASSYQREVPYEQYF	0.00041751	7	0.00012892	2.48e-05	0	0	0	2.892e-05	0	8.652e-05	3.451e-05	7.526e-05	3.857e-05	0	0	0	0	0	0	0	0	0
CASSYQREVPYGQYF	4.282e-05	1	0	0	0	0	0	0	0	0	0	0	0	0	0	4.282e-05	0	0	0	0	0	0
CASSYQRNAGELFF	0.00053488	9	0.00012892	4.961e-05	0	4.798e-05	0	0	2.831e-05	2.884e-05	0	0	3.857e-05	6.52e-05	7.497e-05	0	0	7.248e-05	0	0	0	0
CASSYQTANQPQHF	0.00033012	6	6.446e-05	0	0	0	0	0	0	0	3.451e-05	0	0	6.52e-05	7.497e-05	0	3.883e-05	0	0	0	0	5.215e-05
CASSYQTEGFNEQFF	3.629e-05	1	0	0	3.629e-05	0	0	0	0	0	0	0	0	0	0	0	0	0	0	0	0	0
CASSYQTEGYNEQFF	0.00029278	6	6.446e-05	2.48e-05	0	0	0	0	0	2.884e-05	3.451e-05	0	0	6.52e-05	7.497e-05	0	0	0	0	0	0	0
CASSYQTVEVQYF	0.00040234	9	0	2.48e-05	3.629e-05	2.399e-05	2.26e-05	2.892e-05	0	5.768e-05	0	0	3.857e-05	6.52e-05	0	0	0	0	0	0	0	0.00010429
CASSYQTVGVQYF	2.48e-05	1	0	2.48e-05	0	0	0	0	0	0	0	0	0	0	0	0	0	0	0	0	0	0
CASSYQVGTGVTDTQYF	2.884e-05	1	0	0	0	0	0	0	0	2.884e-05	0	0	0	0	0	0	0	0	0	0	0	0
CASSYRAANYGYTF	0.00339947	20	0.00012892	0.00014882	7.258e-05	0.00016794	0.00018082	5.784e-05	0.00011324	0.00017304	0.00027612	0.00018815	3.857e-05	0.00032599	0.0002249	0.00021412	0.00019414	0.00014497	0.00015839	0.00017385	0.00015635	0.00026073
CASSYRADQPQHF	2.884e-05	1	0	0	0	0	0	0	0	2.884e-05	0	0	0	0	0	0	0	0	0	0	0	0
CASSYRADRGRSPLHF	0.00016671	4	0	0	0	0	0	2.892e-05	2.831e-05	0	3.451e-05	0	0	0	7.497e-05	0	0	0	0	0	0	0
CASSYRADYGYTF	3.451e-05	1	0	0	0	0	0	0	0	0	3.451e-05	0	0	0	0	0	0	0	0	0	0	0
CASSYRAEAFF	0.00022144	6	0	2.48e-05	0	2.399e-05	0	0	2.831e-05	5.768e-05	3.451e-05	0	0	0	0	0	0	0	0	0	0	5.215e-05
CASSYRAGDYGYTF	8.655e-05	2	0	0	0	4.798e-05	0	0	0	0	0	0	3.857e-05	0	0	0	0	0	0	0	0	0
CASSYRAGPLRPTGNEQFF	0.0001304	1	0	0	0	0	0	0	0	0	0	0	0	0.0001304	0	0	0	0	0	0	0	0
CASSYRAGTEAFF	6.52e-05	1	0	0	0	0	0	0	0	0	0	0	0	6.52e-05	0	0	0	0	0	0	0	0
CASSYRAGYQPQHF	2.26e-05	1	0	0	0	0	2.26e-05	0	0	0	0	0	0	0	0	0	0	0	0	0	0	0
CASSYRALSYEQYF	0.00039309	7	6.446e-05	0	0	0	2.26e-05	0	0	0	3.451e-05	0	0	6.52e-05	7.497e-05	0	0	0	7.92e-05	0	0	5.215e-05
CASSYRANYGYTF	0.0007455	9	6.446e-05	0	0	0	2.26e-05	2.892e-05	0	2.884e-05	0	3.763e-05	3.857e-05	0	0	0	0	7.248e-05	0	0.00034771	0	0.00010429
CASSYRARASSYNSPLHF	0.00025444	6	0	2.48e-05	0	0	4.52e-05	2.892e-05	0	0	3.451e-05	0	0	0	0	4.282e-05	0	0	0	0	7.817e-05	0
CASSYRASEAFF	7.214e-05	2	0	0	0	0	0	0	0	0	3.451e-05	3.763e-05	0	0	0	0	0	0	0	0	0	0
CASSYRDDLGYTF	3.451e-05	1	0	0	0	0	0	0	0	0	3.451e-05	0	0	0	0	0	0	0	0	0	0	0
CASSYRDDPGYTF	0.0014156	14	0	4.961e-05	3.629e-05	7.197e-05	4.52e-05	5.784e-05	5.662e-05	2.884e-05	0	3.763e-05	0.00011571	0.0001304	7.497e-05	0	0.00011648	7.248e-05	0	0.00052156	0	0
CASSYRDGYTF	0.00084409	12	0	2.48e-05	0	7.197e-05	6.781e-05	2.892e-05	8.493e-05	8.652e-05	0.00013806	3.763e-05	7.714e-05	0	0	4.282e-05	0	0	7.92e-05	0	0	0.00010429
CASSYRDPATNEKLFF	0.00012966	2	6.446e-05	0	0	0	0	0	0	0	0	0	0	6.52e-05	0	0	0	0	0	0	0	0
CASSYRDPVYNEQFF	0.00017308	5	0	2.48e-05	0	2.399e-05	0	0	0	0	3.451e-05	3.763e-05	0	0	0	0	0	0	0	0	0	5.215e-05
CASSYRDPVYNEQFL	3.857e-05	1	0	0	0	0	0	0	0	0	0	0	3.857e-05	0	0	0	0	0	0	0	0	0
CASSYRDRAPIYF	6.446e-05	1	6.446e-05	0	0	0	0	0	0	0	0	0	0	0	0	0	0	0	0	0	0	0
CASSYRDRNEQFF	0.00019486	2	6.446e-05	0	0	0	0	0	0	0	0	0	0	0.0001304	0	0	0	0	0	0	0	0
CASSYRDSEKLFF	0.00044062	9	0	2.48e-05	0	2.399e-05	4.52e-05	5.784e-05	0	2.884e-05	0	3.763e-05	0	0	0	0	3.883e-05	0	7.92e-05	0	0	0.00010429
CASSYRDSGHEQYF	0.00105168	16	0	4.961e-05	7.258e-05	7.197e-05	4.52e-05	2.892e-05	8.493e-05	5.768e-05	3.451e-05	3.763e-05	3.857e-05	0	0.00014994	4.282e-05	3.883e-05	7.248e-05	0	0.00017385	0	5.215e-05
CASSYREHLNYEQYF	0.0003972	5	0	0	0	0	0	0	0	2.884e-05	0	0	0	0	0	4.282e-05	0	7.248e-05	7.92e-05	0.00017385	0	0
CASSYREKLSPLHF	0.0011708	13	0	7.441e-05	3.629e-05	9.596e-05	4.52e-05	8.676e-05	8.493e-05	8.652e-05	0	0.00011289	0.00011571	0	0	0.00012847	7.765e-05	0	0	0.00017385	0	5.215e-05
CASSYREKLSSLHF	2.26e-05	1	0	0	0	0	2.26e-05	0	0	0	0	0	0	0	0	0	0	0	0	0	0	0
CASSYRESGANVLTF	0.00455087	20	0.00025785	0.00017362	0.00025403	0.00016794	0.00013561	0.00017351	0.00019817	0.00023071	0.00013806	0.00011289	7.714e-05	0.00032599	0.00052478	0.00012847	7.765e-05	0.00043491	7.92e-05	0.00069541	0.00015635	0.00020858
CASSYRESGANVLTS	2.831e-05	1	0	0	0	0	0	0	2.831e-05	0	0	0	0	0	0	0	0	0	0	0	0	0
CASSYREVGRSGANVLTF	2.884e-05	1	0	0	0	0	0	0	0	2.884e-05	0	0	0	0	0	0	0	0	0	0	0	0
CASSYRGAGNTIYF	0.00149005	18	0.00012892	4.961e-05	7.258e-05	7.197e-05	0	8.676e-05	5.662e-05	0.00011536	6.903e-05	7.526e-05	7.714e-05	0.0001304	0.00014994	8.565e-05	3.883e-05	7.248e-05	7.92e-05	0	7.817e-05	5.215e-05
CASSYRGALNTEAFF	0.00159946	15	0.00025785	0	3.629e-05	7.197e-05	4.52e-05	2.892e-05	0.00011324	8.652e-05	3.451e-05	7.526e-05	7.714e-05	0.0001304	0.00014994	0	7.765e-05	0.00036242	0	0	0	5.215e-05
CASSYRGDEQYF	0.00410722	19	0.00012892	9.921e-05	7.258e-05	0.00014395	0.00011301	8.676e-05	0.00014155	0.00017304	0.00013806	0.00030103	0.00015428	6.52e-05	0	0.00029977	0.00027179	0.00028994	0.00023759	0.00086926	0.0003127	0.00020858
CASSYRGDEQYL	2.48e-05	1	0	2.48e-05	0	0	0	0	0	0	0	0	0	0	0	0	0	0	0	0	0	0
CASSYRGDQPQHF	0.00075275	15	0	2.48e-05	3.629e-05	2.399e-05	6.781e-05	2.892e-05	2.831e-05	2.884e-05	6.903e-05	3.763e-05	7.714e-05	0	0	4.282e-05	7.765e-05	0	7.92e-05	0	7.817e-05	5.215e-05
CASSYRGEQYF	0.00069943	12	0	2.48e-05	7.258e-05	7.197e-05	4.52e-05	8.676e-05	2.831e-05	2.884e-05	3.451e-05	3.763e-05	0	0	0	4.282e-05	0	0	0	0.00017385	0	5.215e-05
CASSYRGGGEAFF	0.00098009	13	6.446e-05	2.48e-05	0	2.399e-05	6.781e-05	5.784e-05	8.493e-05	2.884e-05	0.00010354	0	3.857e-05	0	0	0	7.765e-05	0.00014497	0.00015839	0	0	0.00010429
CASSYRGGGQFF	0.00057425	11	6.446e-05	4.961e-05	0	4.798e-05	2.26e-05	2.892e-05	2.831e-05	0	3.451e-05	0	0	0.0001304	0	4.282e-05	0	7.248e-05	0	0	0	5.215e-05
CASSYRGGLGEKLFF	0.00083226	10	0.00019339	0	3.629e-05	0	2.26e-05	2.892e-05	2.831e-05	0	0	0	0	0.0001304	0.0002249	4.282e-05	0	7.248e-05	0	0	0	5.215e-05
CASSYRGGLGSYNSHLHF	2.399e-05	1	0	0	0	2.399e-05	0	0	0	0	0	0	0	0	0	0	0	0	0	0	0	0
CASSYRGGLSSYNSPLHF	0.00029621	7	0	2.48e-05	0	0	4.52e-05	2.892e-05	2.831e-05	0	0	3.763e-05	0	0	0	0	0	0	7.92e-05	0	0	5.215e-05
CASSYRGGTDTQYF	0.00031542	6	0	0	0	2.399e-05	0	2.892e-05	2.831e-05	2.884e-05	0	0	0	0.0001304	7.497e-05	0	0	0	0	0	0	0
CASSYRGGYTF	0.00052552	12	0	2.48e-05	3.629e-05	4.798e-05	2.26e-05	2.892e-05	5.662e-05	5.768e-05	0	3.763e-05	0	0	0	4.282e-05	3.883e-05	0	7.92e-05	0	0	5.215e-05
CASSYRGHTEAFF	0.00028316	4	0	0	0	2.399e-05	2.26e-05	0	0	0	0	0	0	0	0	0	0	0	0.00015839	0	7.817e-05	0
CASSYRGLAGGSYTDTQYF	0.00022037	6	0	2.48e-05	0	2.399e-05	2.26e-05	5.784e-05	5.662e-05	0	3.451e-05	0	0	0	0	0	0	0	0	0	0	0
CASSYRGLEQFF	5.215e-05	1	0	0	0	0	0	0	0	0	0	0	0	0	0	0	0	0	0	0	0	5.215e-05
CASSYRGNTEAFF	0.00073284	12	0	4.961e-05	0	4.798e-05	4.52e-05	2.892e-05	2.831e-05	5.768e-05	0.00013806	3.763e-05	7.714e-05	0	0	0	3.883e-05	0	7.92e-05	0	0	0.00010429
CASSYRGPGRTEAFF	0.00011427	4	0	0	0	0	2.26e-05	0	2.831e-05	2.884e-05	3.451e-05	0	0	0	0	0	0	0	0	0	0	0
CASSYRGPYEQYF	0.00050626	9	6.446e-05	2.48e-05	0	0	0	2.892e-05	2.831e-05	0	3.451e-05	3.763e-05	0	6.52e-05	0.00014994	0	0	7.248e-05	0	0	0	0
CASSYRGPYTEAFF	0.00089687	14	0	4.961e-05	0.00010887	4.798e-05	4.52e-05	5.784e-05	8.493e-05	5.768e-05	0	3.763e-05	7.714e-05	0	0	4.282e-05	7.765e-05	0	7.92e-05	0	7.817e-05	5.215e-05
CASSYRGQAANYGYTF	0.0003022	4	6.446e-05	0	0	0	2.26e-05	0	0	0	0	0	0	6.52e-05	0.00014994	0	0	0	0	0	0	0
CASSYRGQGPLYNEQFF	0.00076365	8	0.00012892	0	0	0	2.26e-05	0	5.662e-05	2.884e-05	0	0	0	0.0001304	0.00014994	0	0	7.248e-05	0	0.00017385	0	0
CASSYRGQGRGTEAFF	2.48e-05	1	0	2.48e-05	0	0	0	0	0	0	0	0	0	0	0	0	0	0	0	0	0	0
CASSYRGRANYGYTF	6.446e-05	1	6.446e-05	0	0	0	0	0	0	0	0	0	0	0	0	0	0	0	0	0	0	0
CASSYRGRDTEAFF	2.884e-05	1	0	0	0	0	0	0	0	2.884e-05	0	0	0	0	0	0	0	0	0	0	0	0
CASSYRGRFHEQYF	0.00099085	15	0	2.48e-05	7.258e-05	4.798e-05	6.781e-05	5.784e-05	2.831e-05	5.768e-05	6.903e-05	7.526e-05	3.857e-05	0	0	8.565e-05	7.765e-05	0	7.92e-05	0	0.00015635	5.215e-05
CASSYRGRGRTNEKLFF	0.00020554	5	0	0	0	0	0	2.892e-05	2.831e-05	0	3.451e-05	0	0	0	7.497e-05	0	3.883e-05	0	0	0	0	0
CASSYRGRRELFF	0.00013943	2	6.446e-05	0	0	0	0	0	0	0	0	0	0	0	7.497e-05	0	0	0	0	0	0	0
CASSYRGSGNTEAFF	0.00110673	11	0	9.921e-05	0.00010887	7.197e-05	6.781e-05	0.00014459	0.00011324	8.652e-05	0.00010354	0	0.00011571	0	0	0	3.883e-05	0	0	0	0	0.00015644
CASSYRGSPLHF	0.00045215	8	0	0	0	2.399e-05	2.26e-05	2.892e-05	2.831e-05	2.884e-05	0.00013806	0	7.714e-05	0	0	0	0	0	0	0	0	0.00010429
CASSYRGTSGGDEQFF	0.00149863	18	6.446e-05	4.961e-05	7.258e-05	4.798e-05	9.041e-05	8.676e-05	0.00014155	5.768e-05	6.903e-05	0.00011289	7.714e-05	0.0001304	0	4.282e-05	7.765e-05	7.248e-05	7.92e-05	0.00017385	0	5.215e-05
CASSYRGTSGGDGQFF	2.884e-05	1	0	0	0	0	0	0	0	2.884e-05	0	0	0	0	0	0	0	0	0	0	0	0
CASSYRGVPQETQYF	2.884e-05	1	0	0	0	0	0	0	0	2.884e-05	0	0	0	0	0	0	0	0	0	0	0	0
CASSYRGVPQETQYL	2.831e-05	1	0	0	0	0	0	0	2.831e-05	0	0	0	0	0	0	0	0	0	0	0	0	0
CASSYRGYEQYF	0.00019238	5	0	0	0	0	0	5.784e-05	2.831e-05	2.884e-05	0	0	3.857e-05	0	0	0	3.883e-05	0	0	0	0	0
CASSYRHPNGDEKLFF	7.248e-05	1	0	0	0	0	0	0	0	0	0	0	0	0	0	0	0	7.248e-05	0	0	0	0
CASSYRISRYEQYF	0.00017566	4	0	2.48e-05	0	0	0	0	0	2.884e-05	0	0	0	0	0	4.282e-05	0	0	7.92e-05	0	0	0
CASSYRISRYEQYL	2.399e-05	1	0	0	0	2.399e-05	0	0	0	0	0	0	0	0	0	0	0	0	0	0	0	0
CASSYRISRYERYF	5.662e-05	1	0	0	0	0	0	0	5.662e-05	0	0	0	0	0	0	0	0	0	0	0	0	0
CASSYRKGRYYEQYF	0.00010429	1	0	0	0	0	0	0	0	0	0	0	0	0	0	0	0	0	0	0	0	0.00010429
CASSYRLAGADEQFF	2.892e-05	1	0	0	0	0	0	2.892e-05	0	0	0	0	0	0	0	0	0	0	0	0	0	0
CASSYRLAGTDTQYF	7.248e-05	1	0	0	0	0	0	0	0	0	0	0	0	0	0	0	0	7.248e-05	0	0	0	0
CASSYRLDSYEQYF	0.00036287	4	0	0	0	0	0	0	0	5.768e-05	0	0	0	0	0	0	0	0	7.92e-05	0.00017385	0	5.215e-05
CASSYRNTGELFF	0.00032446	7	0	2.48e-05	0	7.197e-05	2.26e-05	0	0	0	0	3.763e-05	0	0	0	4.282e-05	0	7.248e-05	0	0	0	5.215e-05
CASSYRPGANVLTF	2.48e-05	1	0	2.48e-05	0	0	0	0	0	0	0	0	0	0	0	0	0	0	0	0	0	0
CASSYRPGGGNLAEAFF	6.52e-05	1	0	0	0	0	0	0	0	0	0	0	0	6.52e-05	0	0	0	0	0	0	0	0
CASSYRPGQETQYF	6.446e-05	1	6.446e-05	0	0	0	0	0	0	0	0	0	0	0	0	0	0	0	0	0	0	0
CASSYRPGTGNEQYF	0.00031026	8	0	4.961e-05	0	2.399e-05	2.26e-05	0	2.831e-05	2.884e-05	0	7.526e-05	0	0	0	4.282e-05	3.883e-05	0	0	0	0	0
CASSYRPLTGANTGELFF	0.00014745	2	0	0	0	0	0	0	0	0	0	0	0	0	7.497e-05	0	0	7.248e-05	0	0	0	0
CASSYRPLTGGSYEQYF	7.497e-05	1	0	0	0	0	0	0	0	0	0	0	0	0	7.497e-05	0	0	0	0	0	0	0
CASSYRQASNQPQHF	0.00027633	5	0	0	0	0	4.52e-05	0	0	2.884e-05	0	0	0	0	0	0	7.765e-05	7.248e-05	0	0	0	5.215e-05
CASSYRQGGVKQFF	0.00017385	1	0	0	0	0	0	0	0	0	0	0	0	0	0	0	0	0	0	0.00017385	0	0
CASSYRQGRPGTEAFF	0.00082163	14	6.446e-05	0	3.629e-05	2.399e-05	2.26e-05	2.892e-05	2.831e-05	5.768e-05	3.451e-05	0.00011289	0.00011571	0	7.497e-05	0	3.883e-05	0	0	0	7.817e-05	0.00010429
CASSYRQGSNSPLHF	0.00118375	14	0	2.48e-05	0.00010887	7.197e-05	9.041e-05	5.784e-05	5.662e-05	5.768e-05	0.00010354	0.00011289	7.714e-05	0	0	4.282e-05	0.00011648	0	0.00015839	0	0	0.00010429
CASSYRQGSYNEQFF	9.425e-05	2	0	0	0	0	0	0	5.662e-05	0	0	3.763e-05	0	0	0	0	0	0	0	0	0	0
CASSYRQNTEAFF	0.00036713	4	0	4.961e-05	0	0	0	0	2.831e-05	0.00011536	0	0	0	0	0	0	0	0	0	0.00017385	0	0
CASSYRQRPDTQYF	0.00011661	2	6.446e-05	0	0	0	0	0	0	0	0	0	0	0	0	0	0	0	0	0	0	5.215e-05
CASSYRQSTDTQYF	0.00016817	5	0	2.48e-05	0	4.798e-05	0	2.892e-05	0	2.884e-05	0	3.763e-05	0	0	0	0	0	0	0	0	0	0
CASSYRRDSYEQYF	0.00112508	13	0.00012892	2.48e-05	0	2.399e-05	4.52e-05	2.892e-05	0	0	3.451e-05	0	0	6.52e-05	7.497e-05	4.282e-05	0	7.248e-05	7.92e-05	0.00034771	0.00015635	0
CASSYRRGRPGTEAFF	2.48e-05	1	0	2.48e-05	0	0	0	0	0	0	0	0	0	0	0	0	0	0	0	0	0	0
CASSYRRNAGELFF	3.451e-05	1	0	0	0	0	0	0	0	0	3.451e-05	0	0	0	0	0	0	0	0	0	0	0
CASSYRRPNTEAFF	6.446e-05	1	6.446e-05	0	0	0	0	0	0	0	0	0	0	0	0	0	0	0	0	0	0	0
CASSYRRPYEQYF	2.48e-05	1	0	2.48e-05	0	0	0	0	0	0	0	0	0	0	0	0	0	0	0	0	0	0
CASSYRRRNEQFF	0.00036856	9	0	2.48e-05	0	4.798e-05	2.26e-05	2.892e-05	0	0	3.451e-05	3.763e-05	7.714e-05	0	0	4.282e-05	0	0	0	0	0	5.215e-05
CASSYRRWDTEAFF	7.817e-05	1	0	0	0	0	0	0	0	0	0	0	0	0	0	0	0	0	0	0	7.817e-05	0
CASSYRSGANVLTF	0.00013749	3	0	2.48e-05	0	0	0	0	0	0	3.451e-05	0	0	0	0	0	0	0	0	0	7.817e-05	0
CASSYRSRGAGELFF	0.00010105	3	0	4.961e-05	0	0	2.26e-05	0	0	2.884e-05	0	0	0	0	0	0	0	0	0	0	0	0
CASSYRSSYEQYF	0.00093974	12	6.446e-05	2.48e-05	0.00010887	2.399e-05	2.26e-05	5.784e-05	2.831e-05	0	0	0	0	6.52e-05	7.497e-05	4.282e-05	0	0	0	0.00034771	7.817e-05	0
CASSYRTAEGTDTQYF	3.451e-05	1	0	0	0	0	0	0	0	0	3.451e-05	0	0	0	0	0	0	0	0	0	0	0
CASSYRTAGGTDTQYF	0.00047109	10	0	4.961e-05	0	4.798e-05	4.52e-05	0	2.831e-05	5.768e-05	3.451e-05	3.763e-05	0	0	0	0	3.883e-05	0	7.92e-05	0	0	5.215e-05
CASSYRTANYGYTF	6.446e-05	1	6.446e-05	0	0	0	0	0	0	0	0	0	0	0	0	0	0	0	0	0	0	0
CASSYRTASSGNTIYF	0.0004296	10	0	2.48e-05	3.629e-05	2.399e-05	4.52e-05	2.892e-05	2.831e-05	8.652e-05	0	0	3.857e-05	0	0	0	3.883e-05	0	0	0	7.817e-05	0
CASSYRTGAYEQYF	0.00014202	3	0	0	0	0	0	0	2.831e-05	0	3.451e-05	0	0	0	0	0	0	0	7.92e-05	0	0	0
CASSYRTGDGYTF	0.00465139	15	0	0.00034724	0.00047177	0.00028789	0.00027122	0.00023135	0.00022648	0.00020187	0.00027612	0.00026341	0.00034713	0	0	0.0005139	0.0004271	0	0.00031678	0	0.0003127	0.00015644
CASSYRTGDGYTS	0.00015635	1	0	0	0	0	0	0	0	0	0	0	0	0	0	0	0	0	0	0	0.00015635	0
CASSYRTGQSSYNSPLHF	0.00016156	5	0	0	0	2.399e-05	2.26e-05	0	2.831e-05	0	3.451e-05	0	0	0	0	0	0	0	0	0	0	5.215e-05
CASSYRTNYEQYF	0.00330285	20	0.00025785	9.921e-05	0.00025403	9.596e-05	0.00011301	0.00014459	0.00022648	0.00017304	0.00020709	0.00011289	0.00019285	0.0001304	0.0002249	0.0001713	0.00019414	0.00021745	7.92e-05	0.00017385	7.817e-05	0.00015644
CASSYRTSGGGNTGELFF	5.291e-05	2	0	0	0	2.399e-05	0	2.892e-05	0	0	0	0	0	0	0	0	0	0	0	0	0	0
CASSYRTSTDTQYF	7.248e-05	1	0	0	0	0	0	0	0	0	0	0	0	0	0	0	0	7.248e-05	0	0	0	0
CASSYRVGHEQFF	0.00052504	11	0	0	3.629e-05	2.399e-05	2.26e-05	2.892e-05	5.662e-05	2.884e-05	0	3.763e-05	0	0	0	4.282e-05	3.883e-05	0	0	0	0.00015635	5.215e-05
CASSYRVLGEQYF	0.00206478	19	6.446e-05	0.00014882	0.00014516	0.00016794	0.00011301	0.00014459	8.493e-05	0.00017304	0.00010354	7.526e-05	0.00011571	0.0001304	7.497e-05	8.565e-05	0.00015531	7.248e-05	7.92e-05	0	7.817e-05	5.215e-05
CASSYRVLGERYF	2.831e-05	1	0	0	0	0	0	0	2.831e-05	0	0	0	0	0	0	0	0	0	0	0	0	0
CASSYRVLSEQYF	3.763e-05	1	0	0	0	0	0	0	0	0	0	3.763e-05	0	0	0	0	0	0	0	0	0	0
CASSYRVWETQYF	0.0003315	8	6.446e-05	2.48e-05	3.629e-05	0	0	0	0	2.884e-05	3.451e-05	0	3.857e-05	6.52e-05	0	0	3.883e-05	0	0	0	0	0
CASSYRVYEQYF	0.00050801	9	0.00012892	2.48e-05	0	2.399e-05	2.26e-05	2.892e-05	0	0	0	0	0	0	0	4.282e-05	3.883e-05	0.00014497	0	0	0	5.215e-05
CASSYRWALNTEAFF	7.248e-05	1	0	0	0	0	0	0	0	0	0	0	0	0	0	0	0	7.248e-05	0	0	0	0
CASSYRWNTEAFF	0.0004129	9	0	2.48e-05	3.629e-05	0	4.52e-05	5.784e-05	2.831e-05	0	3.451e-05	0	0	0	0	4.282e-05	3.883e-05	0	0	0	0	0.00010429
CASSYSAAAQGYTF	0.00044186	9	0	0	3.629e-05	2.399e-05	4.52e-05	2.892e-05	2.831e-05	2.884e-05	0	3.763e-05	0	0	0	0	3.883e-05	0	0	0.00017385	0	0
CASSYSAEHNEQFF	0.00038063	9	6.446e-05	2.48e-05	7.258e-05	0	2.26e-05	2.892e-05	2.831e-05	2.884e-05	0	3.763e-05	0	0	0	0	0	7.248e-05	0	0	0	0
CASSYSAGGNGSPLHF	2.892e-05	1	0	0	0	0	0	2.892e-05	0	0	0	0	0	0	0	0	0	0	0	0	0	0
CASSYSAGGPTDTQYF	0.00102045	16	6.446e-05	2.48e-05	3.629e-05	4.798e-05	2.26e-05	8.676e-05	5.662e-05	5.768e-05	6.903e-05	7.526e-05	7.714e-05	6.52e-05	7.497e-05	0	0	0	7.92e-05	0	7.817e-05	0.00010429
CASSYSAGGRDTQYF	0.0001126	2	0	0	0	0	0	0	0	0	0	3.763e-05	0	0	7.497e-05	0	0	0	0	0	0	0
CASSYSAGGTYEQYF	0.00058438	11	0	7.441e-05	0	4.798e-05	2.26e-05	5.784e-05	5.662e-05	5.768e-05	6.903e-05	3.763e-05	3.857e-05	0	0	4.282e-05	0	0	7.92e-05	0	0	0
CASSYSAGGYTDTQYF	0.00062389	12	0	2.48e-05	7.258e-05	0	2.26e-05	2.892e-05	5.662e-05	0	3.451e-05	3.763e-05	3.857e-05	0	0	4.282e-05	3.883e-05	0	0	0.00017385	0	5.215e-05
CASSYSAGPSTDTQYF	0.0006609	9	0	2.48e-05	0	4.798e-05	2.26e-05	2.892e-05	0	0	3.451e-05	3.763e-05	3.857e-05	0	0	0	0	0	0	0.00034771	7.817e-05	0
CASSYSAGPSTGTQYF	3.883e-05	1	0	0	0	0	0	0	0	0	0	0	0	0	0	0	3.883e-05	0	0	0	0	0
CASSYSAGRGLYEQYF	2.48e-05	1	0	2.48e-05	0	0	0	0	0	0	0	0	0	0	0	0	0	0	0	0	0	0
CASSYSAGSYEQYF	7.92e-05	1	0	0	0	0	0	0	0	0	0	0	0	0	0	0	0	0	7.92e-05	0	0	0
CASSYSAGTEAFF	0.00070079	12	0	4.961e-05	0.00010887	2.399e-05	4.52e-05	2.892e-05	5.662e-05	5.768e-05	3.451e-05	3.763e-05	7.714e-05	0	0	0.00012847	0	0	0	0	0	5.215e-05
CASSYSAGWGPYGHTF	7.497e-05	1	0	0	0	0	0	0	0	0	0	0	0	0	7.497e-05	0	0	0	0	0	0	0
CASSYSAGWGPYGYTF	0.00129858	9	0.00025785	0	0	2.399e-05	0	2.892e-05	0.00011324	0	0.00010354	0	0	0.00032599	0.00014994	0	7.765e-05	0.00021745	0	0	0	0
CASSYSAQNPGNTIYF	2.48e-05	1	0	2.48e-05	0	0	0	0	0	0	0	0	0	0	0	0	0	0	0	0	0	0
CASSYSAQNSGNTIYF	0.00069052	10	0	0	3.629e-05	7.197e-05	4.52e-05	2.892e-05	2.831e-05	2.884e-05	3.451e-05	0	0	0	0	0	7.765e-05	0	0	0	0.00023452	0.00010429
CASSYSARGGFGNEQFF	2.892e-05	1	0	0	0	0	0	2.892e-05	0	0	0	0	0	0	0	0	0	0	0	0	0	0
CASSYSARNGYTF	0.00031209	7	0	0	3.629e-05	0	2.26e-05	5.784e-05	0	0	3.451e-05	0	0	0	0	4.282e-05	3.883e-05	0	7.92e-05	0	0	0
CASSYSARNTEAFF	0.00072487	7	0.00012892	0	0	2.399e-05	0	0	2.831e-05	0	0	0	3.857e-05	6.52e-05	0.00014994	0	0	0.00028994	0	0	0	0
CASSYSARNTEAFS	6.52e-05	1	0	0	0	0	0	0	0	0	0	0	0	6.52e-05	0	0	0	0	0	0	0	0
CASSYSASANSPLHF	0.00070398	12	0	9.921e-05	3.629e-05	4.798e-05	4.52e-05	8.676e-05	5.662e-05	2.884e-05	6.903e-05	7.526e-05	7.714e-05	0	0	4.282e-05	3.883e-05	0	0	0	0	0
CASSYSASGTDEQFF	9.412e-05	2	0	0	0	0	0	2.892e-05	0	0	0	0	0	6.52e-05	0	0	0	0	0	0	0	0
CASSYSAWQRSSSYEQYF	0.00010451	3	0	0	0	0	0	0	2.831e-05	0	0	3.763e-05	3.857e-05	0	0	0	0	0	0	0	0	0
CASSYSCGEGEILCNEQFL	6.283e-05	2	0	0	0	0	0	0	2.831e-05	0	3.451e-05	0	0	0	0	0	0	0	0	0	0	0
CASSYSDEQYF	0.00025074	4	6.446e-05	0	0	0	0	0	0	0	0	0	0	0	7.497e-05	0	3.883e-05	7.248e-05	0	0	0	0
CASSYSDFTNVDEQYF	0.00029624	7	0	2.48e-05	0	2.399e-05	2.26e-05	0	2.831e-05	0	0	0	0	6.52e-05	0	0	0	0	7.92e-05	0	0	5.215e-05
CASSYSDGPTYEQYF	0.00098415	14	0	2.48e-05	3.629e-05	4.798e-05	6.781e-05	5.784e-05	8.493e-05	2.884e-05	3.451e-05	3.763e-05	3.857e-05	0	0	0	0.00011648	0	0	0.00017385	7.817e-05	0.00015644
CASSYSDGRGYNEQFF	6.52e-05	1	0	0	0	0	0	0	0	0	0	0	0	6.52e-05	0	0	0	0	0	0	0	0
CASSYSDMGSNTEAFF	2.831e-05	1	0	0	0	0	0	0	2.831e-05	0	0	0	0	0	0	0	0	0	0	0	0	0
CASSYSDRAEQYF	0.00378127	19	0.00025785	0.00017362	0.00014516	0.00023991	0.00018082	0.00014459	0.00016986	0.0001442	0.0002416	0.00026341	0.00015428	0.0001304	0.00029987	0.00029977	0.00019414	0.00021745	0.00023759	0	7.817e-05	0.00020858
CASSYSDRAYEQYF	2.892e-05	1	0	0	0	0	0	2.892e-05	0	0	0	0	0	0	0	0	0	0	0	0	0	0
CASSYSDREGYGYTF	2.831e-05	1	0	0	0	0	0	0	2.831e-05	0	0	0	0	0	0	0	0	0	0	0	0	0
CASSYSDRESFPLHF	6.446e-05	1	6.446e-05	0	0	0	0	0	0	0	0	0	0	0	0	0	0	0	0	0	0	0
CASSYSDRESYGCTF	6.52e-05	1	0	0	0	0	0	0	0	0	0	0	0	6.52e-05	0	0	0	0	0	0	0	0
CASSYSDRESYGYTF	0.00292328	20	0.00025785	0.00014882	3.629e-05	0.00014395	0.00013561	0.00014459	0.00014155	0.00011536	6.903e-05	0.00011289	0.00011571	0.00026079	0.0002249	0.00012847	0.00015531	0.00021745	0.00015839	0.00017385	7.817e-05	0.00010429
CASSYSDRESYSYTF	2.48e-05	1	0	2.48e-05	0	0	0	0	0	0	0	0	0	0	0	0	0	0	0	0	0	0
CASSYSDRGLYEQFF	0.00020504	3	6.446e-05	0	3.629e-05	0	0	0	0	0	0	0	0	0	0	0	0	0	0	0	0	0.00010429
CASSYSDRGTYGYTF	0.00013695	2	6.446e-05	0	0	0	0	0	0	0	0	0	0	0	0	0	0	7.248e-05	0	0	0	0
CASSYSDRGVSGNQPQHF	0.00064197	12	0	4.961e-05	3.629e-05	2.399e-05	4.52e-05	2.892e-05	0	5.768e-05	6.903e-05	3.763e-05	0	0	0	8.565e-05	7.765e-05	0	0	0	7.817e-05	5.215e-05
CASSYSDRVGDQYF	7.248e-05	1	0	0	0	0	0	0	0	0	0	0	0	0	0	0	0	7.248e-05	0	0	0	0
CASSYSDRVGEQYF	0.00036968	8	6.446e-05	0	3.629e-05	2.399e-05	0	0	2.831e-05	0	0	3.763e-05	0	6.52e-05	7.497e-05	0	3.883e-05	0	0	0	0	0
CASSYSDRVGEQYV	0.0002727	4	0	2.48e-05	0	0	4.52e-05	0	0	2.884e-05	0	0	0	0	0	0	0	0	0	0.00017385	0	0
CASSYSDTDTQYF	0.00056585	10	0	2.48e-05	0	4.798e-05	0	2.892e-05	2.831e-05	2.884e-05	0	3.763e-05	0	6.52e-05	0	0	0	0	0	0.00017385	7.817e-05	5.215e-05
CASSYSDTGELFF	6.52e-05	1	0	0	0	0	0	0	0	0	0	0	0	6.52e-05	0	0	0	0	0	0	0	0
CASSYSEDLYEQYF	0.00022614	4	6.446e-05	0	0	2.399e-05	0	0	0	0	0	0	0	6.52e-05	0	0	0	7.248e-05	0	0	0	0
CASSYSEGAEAFF	0.00011661	2	6.446e-05	0	0	0	0	0	0	0	0	0	0	0	0	0	0	0	0	0	0	5.215e-05
CASSYSEGDGYTF	0.00099279	14	0	4.961e-05	7.258e-05	4.798e-05	4.52e-05	5.784e-05	8.493e-05	8.652e-05	0.00010354	7.526e-05	7.714e-05	0	0	4.282e-05	3.883e-05	0	0.00015839	0	0	5.215e-05
CASSYSEGFSNQPQHF	0.00046375	11	0	4.961e-05	3.629e-05	4.798e-05	2.26e-05	2.892e-05	5.662e-05	5.768e-05	3.451e-05	0	3.857e-05	0	0	0	3.883e-05	0	0	0	0	5.215e-05
CASSYSEGGEQFF	0.00089216	12	0	2.48e-05	7.258e-05	9.596e-05	4.52e-05	2.892e-05	5.662e-05	5.768e-05	3.451e-05	7.526e-05	0.00011571	0	0	0.00012847	0	0	0	0	0	0.00015644
CASSYSEGGGTEAFF	0.00051345	11	0	2.48e-05	7.258e-05	4.798e-05	4.52e-05	5.784e-05	0	2.884e-05	6.903e-05	3.763e-05	3.857e-05	0	0	0	3.883e-05	0	0	0	0	5.215e-05
CASSYSEGGGTEAFL	2.48e-05	1	0	2.48e-05	0	0	0	0	0	0	0	0	0	0	0	0	0	0	0	0	0	0
CASSYSEGSAGELFF	0.00089862	14	6.446e-05	0	3.629e-05	2.399e-05	4.52e-05	0	5.662e-05	2.884e-05	3.451e-05	3.763e-05	7.714e-05	6.52e-05	0.0002249	0	0	7.248e-05	7.92e-05	0	0	5.215e-05
CASSYSEQGRDQPQHF	0.00132068	18	0.00019339	4.961e-05	3.629e-05	2.399e-05	4.52e-05	2.892e-05	5.662e-05	5.768e-05	6.903e-05	7.526e-05	3.857e-05	0	7.497e-05	4.282e-05	0	0.00014497	7.92e-05	0.00017385	7.817e-05	5.215e-05
CASSYSERETQYF	0.00012892	1	0.00012892	0	0	0	0	0	0	0	0	0	0	0	0	0	0	0	0	0	0	0
CASSYSETSGAIETQYF	0.00010977	2	0	0	0	0	0	0	0	0	3.451e-05	7.526e-05	0	0	0	0	0	0	0	0	0	0
CASSYSFGANIQYF	2.892e-05	1	0	0	0	0	0	2.892e-05	0	0	0	0	0	0	0	0	0	0	0	0	0	0
CASSYSFGLQAEQFF	2.26e-05	1	0	0	0	0	2.26e-05	0	0	0	0	0	0	0	0	0	0	0	0	0	0	0
CASSYSFGSYNEQFF	7.92e-05	1	0	0	0	0	0	0	0	0	0	0	0	0	0	0	0	0	7.92e-05	0	0	0
CASSYSFGTGRNSNQPQHF	0.00048764	12	0	4.961e-05	3.629e-05	2.399e-05	4.52e-05	2.892e-05	2.831e-05	2.884e-05	3.451e-05	0	0	0	0	4.282e-05	3.883e-05	0	0	0	7.817e-05	5.215e-05
CASSYSFGTGRNSNQPRHF	2.884e-05	1	0	0	0	0	0	0	0	2.884e-05	0	0	0	0	0	0	0	0	0	0	0	0
CASSYSFRGASSGETQYF	0.00019179	3	0	0	0	0	0	0	0	0	0	3.763e-05	0	0	7.497e-05	0	0	0	7.92e-05	0	0	0
CASSYSFTEGTDTQYF	0.0002046	4	0	0	0	0	0	0	2.831e-05	2.884e-05	0	0	0	0	7.497e-05	0	0	7.248e-05	0	0	0	0
CASSYSGAAAFF	0.00058587	12	0	2.48e-05	3.629e-05	7.197e-05	6.781e-05	2.892e-05	8.493e-05	2.884e-05	3.451e-05	3.763e-05	0	0	0	0	3.883e-05	0	7.92e-05	0	0	5.215e-05
CASSYSGAAYEQYF	0.00011377	3	0	0	0	2.399e-05	0	0	0	0	0	3.763e-05	0	0	0	0	0	0	0	0	0	5.215e-05
CASSYSGAGGRFNQPQHF	7.248e-05	1	0	0	0	0	0	0	0	0	0	0	0	0	0	0	0	7.248e-05	0	0	0	0
CASSYSGDKSYEQYF	3.763e-05	1	0	0	0	0	0	0	0	0	0	3.763e-05	0	0	0	0	0	0	0	0	0	0
CASSYSGDPSYEQYF	7.497e-05	1	0	0	0	0	0	0	0	0	0	0	0	0	7.497e-05	0	0	0	0	0	0	0
CASSYSGDSPYEQYF	2.892e-05	1	0	0	0	0	0	2.892e-05	0	0	0	0	0	0	0	0	0	0	0	0	0	0
CASSYSGDSSYEQHF	2.884e-05	1	0	0	0	0	0	0	0	2.884e-05	0	0	0	0	0	0	0	0	0	0	0	0
CASSYSGDSSYEQYF	0.00178512	16	0	4.961e-05	7.258e-05	4.798e-05	6.781e-05	2.892e-05	0.00011324	0.00020187	0.00013806	7.526e-05	0.00011571	0.0001304	7.497e-05	4.282e-05	7.765e-05	0	7.92e-05	0	0.00046904	0
CASSYSGDTGELFF	0.00021265	3	0	0	0	0	0	0	0	0	0	0	0	6.52e-05	7.497e-05	0	0	7.248e-05	0	0	0	0
CASSYSGESYGYTF	0.00054319	10	0	2.48e-05	3.629e-05	0	0	8.676e-05	5.662e-05	2.884e-05	3.451e-05	3.763e-05	3.857e-05	0	0	4.282e-05	0	0	0	0	0.00015635	0
CASSYSGETFF	0.00058393	8	0	0	0	4.798e-05	4.52e-05	2.892e-05	0	0	6.903e-05	0	7.714e-05	0	0	4.282e-05	0.00011648	0	0	0	0.00015635	0
CASSYSGFRWSNQPQHF	0.00115842	15	0.00012892	4.961e-05	3.629e-05	2.399e-05	4.52e-05	5.784e-05	0	5.768e-05	0	0	7.714e-05	0	0.00014994	4.282e-05	3.883e-05	0.00014497	7.92e-05	0.00017385	0	5.215e-05
CASSYSGFVSYEQYF	0.00027711	4	6.446e-05	0	0	0	0	0	0	0	0	0	0	6.52e-05	7.497e-05	0	0	7.248e-05	0	0	0	0
CASSYSGFVSYGQYF	7.497e-05	1	0	0	0	0	0	0	0	0	0	0	0	0	7.497e-05	0	0	0	0	0	0	0
CASSYSGGAYSGYTF	0.00022696	4	0	0	0	0	4.52e-05	0	0	2.884e-05	0	7.526e-05	0	0	0	0	7.765e-05	0	0	0	0	0
CASSYSGGDEKLFF	7.248e-05	1	0	0	0	0	0	0	0	0	0	0	0	0	0	0	0	7.248e-05	0	0	0	0
CASSYSGGGNSPLHF	0.00052243	9	0	7.441e-05	3.629e-05	4.798e-05	6.781e-05	5.784e-05	2.831e-05	8.652e-05	0	3.763e-05	0	0	0	8.565e-05	0	0	0	0	0	0
CASSYSGGGYTF	0.00120659	15	0.00025785	4.961e-05	0	4.798e-05	6.781e-05	8.676e-05	2.831e-05	2.884e-05	3.451e-05	3.763e-05	7.714e-05	0.00019559	7.497e-05	4.282e-05	0	7.248e-05	0	0	0	0.00010429
CASSYSGGGYTL	6.52e-05	1	0	0	0	0	0	0	0	0	0	0	0	6.52e-05	0	0	0	0	0	0	0	0
CASSYSGGKSYEQYF	0.00080983	14	0	4.961e-05	7.258e-05	4.798e-05	4.52e-05	5.784e-05	5.662e-05	2.884e-05	3.451e-05	3.763e-05	3.857e-05	0	0	0.0001713	3.883e-05	0	0	0	7.817e-05	5.215e-05
CASSYSGGMDQPQHF	0.00080194	15	0.00012892	2.48e-05	3.629e-05	7.197e-05	4.52e-05	2.892e-05	5.662e-05	2.884e-05	3.451e-05	0	3.857e-05	0	7.497e-05	4.282e-05	3.883e-05	7.248e-05	0	0	7.817e-05	0
CASSYSGGMDQPQHL	2.884e-05	1	0	0	0	0	0	0	0	2.884e-05	0	0	0	0	0	0	0	0	0	0	0	0
CASSYSGGNNQPQHF	0.00013695	2	6.446e-05	0	0	0	0	0	0	0	0	0	0	0	0	0	0	7.248e-05	0	0	0	0
CASSYSGGPYEQYF	0.00047307	8	0	4.961e-05	0	2.399e-05	2.26e-05	0	2.831e-05	0	3.451e-05	3.763e-05	0	0	0	0	3.883e-05	0	0.00023759	0	0	0
CASSYSGGQRLLVF	0.00037598	7	0	0	0	2.399e-05	0	0	2.831e-05	8.652e-05	3.451e-05	0	0	0	0	8.565e-05	3.883e-05	0	0	0	7.817e-05	0
CASSYSGGRREKLFF	0.00042742	8	0.00012892	4.961e-05	7.258e-05	2.399e-05	2.26e-05	2.892e-05	2.831e-05	0	0	0	0	0	0	0	0	7.248e-05	0	0	0	0
CASSYSGGRVPNEQFF	7.392e-05	2	0	0	3.629e-05	0	0	0	0	0	0	3.763e-05	0	0	0	0	0	0	0	0	0	0
CASSYSGGRYNEQFF	8.256e-05	3	0	2.48e-05	0	0	0	2.892e-05	0	2.884e-05	0	0	0	0	0	0	0	0	0	0	0	0
CASSYSGGSSYNSPLHF	0.00017708	5	0	2.48e-05	0	2.399e-05	0	0	5.662e-05	2.884e-05	0	0	0	0	0	4.282e-05	0	0	0	0	0	0
CASSYSGGSSYNSPLHL	2.892e-05	1	0	0	0	0	0	2.892e-05	0	0	0	0	0	0	0	0	0	0	0	0	0	0
CASSYSGGSVSYEQYF	0.00017705	6	0	2.48e-05	0	2.399e-05	2.26e-05	0	2.831e-05	0	3.451e-05	0	0	0	0	4.282e-05	0	0	0	0	0	0
CASSYSGGVQETQYF	0.00021561	6	0	0	0	0	0	2.892e-05	2.831e-05	2.884e-05	0	0	3.857e-05	0	0	0	3.883e-05	0	0	0	0	5.215e-05
CASSYSGGYEQYF	6.446e-05	1	6.446e-05	0	0	0	0	0	0	0	0	0	0	0	0	0	0	0	0	0	0	0
CASSYSGHSNQPQHF	0.00077875	14	0	2.48e-05	3.629e-05	4.798e-05	4.52e-05	2.892e-05	5.662e-05	5.768e-05	3.451e-05	0	3.857e-05	0	0	4.282e-05	7.765e-05	0	7.92e-05	0	0.00015635	5.215e-05
CASSYSGHSNRPQHF	5.768e-05	1	0	0	0	0	0	0	0	5.768e-05	0	0	0	0	0	0	0	0	0	0	0	0
CASSYSGINQPQHF	0.00061859	12	0	2.48e-05	7.258e-05	4.798e-05	4.52e-05	2.892e-05	5.662e-05	0	0	7.526e-05	3.857e-05	6.52e-05	0	0	3.883e-05	7.248e-05	0	0	0	5.215e-05
CASSYSGKAFF	0.00068561	10	0	2.48e-05	0	7.197e-05	2.26e-05	5.784e-05	5.662e-05	0.00017304	3.451e-05	0.00011289	0	0	0	0	0	0	7.92e-05	0	0	5.215e-05
CASSYSGLAGGQGEQFF	0.00018149	5	0	0	0	2.399e-05	2.26e-05	2.892e-05	0	2.884e-05	0	0	7.714e-05	0	0	0	0	0	0	0	0	0
CASSYSGLAGGTGELFF	0.00079425	13	0	2.48e-05	7.258e-05	4.798e-05	4.52e-05	2.892e-05	2.831e-05	2.884e-05	6.903e-05	7.526e-05	7.714e-05	0	0	8.565e-05	0	0	0.00015839	0	0	5.215e-05
CASSYSGLAGTEQYF	0.00065429	9	0	4.961e-05	0.00010887	4.798e-05	2.26e-05	2.892e-05	0	0	6.903e-05	7.526e-05	0	0	0	0	0	0	0	0.00017385	7.817e-05	0
CASSYSGLGYGYTF	0.00039854	9	0	2.48e-05	3.629e-05	4.798e-05	4.52e-05	0	5.662e-05	2.884e-05	6.903e-05	3.763e-05	0	0	0	0	0	0	0	0	0	5.215e-05
CASSYSGLLYNEQFF	2.892e-05	1	0	0	0	0	0	2.892e-05	0	0	0	0	0	0	0	0	0	0	0	0	0	0
CASSYSGLRGEGTGELFF	0.00013449	4	0	0	0	0	0	0	2.831e-05	2.884e-05	3.451e-05	0	0	0	0	4.282e-05	0	0	0	0	0	0
CASSYSGLVGTEQYF	0.00011354	2	0	0	0	0	0	0	0	0	0	0	3.857e-05	0	7.497e-05	0	0	0	0	0	0	0
CASSYSGMGSNTEAFF	0.00021296	6	0	0	3.629e-05	0	2.26e-05	0	0	2.884e-05	3.451e-05	0	3.857e-05	0	0	0	0	0	0	0	0	5.215e-05
CASSYSGNSGSYNEQFF	0.00020908	6	0	4.961e-05	3.629e-05	0	2.26e-05	2.892e-05	0	2.884e-05	0	0	0	0	0	4.282e-05	0	0	0	0	0	0
CASSYSGNTEAFF	0.00135324	15	0	4.961e-05	3.629e-05	0.00011996	6.781e-05	8.676e-05	5.662e-05	5.768e-05	6.903e-05	3.763e-05	0.00015428	0.0001304	0	0.00012847	7.765e-05	7.248e-05	0	0	0	0.00020858
CASSYSGPNSPLHF	0.00284222	17	0.00032231	7.441e-05	7.258e-05	0.00011996	0.00011301	0.00023135	8.493e-05	5.768e-05	0.00010354	0.00018815	7.714e-05	0.00026079	0.00014994	0.00012847	0.00019414	0.00050739	0	0	0	0.00015644
CASSYSGPTYEQYF	7.92e-05	1	0	0	0	0	0	0	0	0	0	0	0	0	0	0	0	0	7.92e-05	0	0	0
CASSYSGPYDYTF	2.48e-05	1	0	2.48e-05	0	0	0	0	0	0	0	0	0	0	0	0	0	0	0	0	0	0
CASSYSGPYGYTF	0.00019198	7	0	2.48e-05	0	2.399e-05	2.26e-05	2.892e-05	2.831e-05	2.884e-05	3.451e-05	0	0	0	0	0	0	0	0	0	0	0
CASSYSGQGENTIYF	0.00028157	6	0	0	0	0	0	2.892e-05	2.831e-05	0	3.451e-05	0	0	6.52e-05	0	0	0	7.248e-05	0	0	0	5.215e-05
CASSYSGQGGRNEQFF	8.993e-05	3	0	0	0	2.399e-05	0	0	2.831e-05	0	0	3.763e-05	0	0	0	0	0	0	0	0	0	0
CASSYSGQGHEQYF	2.48e-05	1	0	2.48e-05	0	0	0	0	0	0	0	0	0	0	0	0	0	0	0	0	0	0
CASSYSGQGNEQFF	8.78e-05	2	0	0	0	0	2.26e-05	0	0	0	0	0	0	6.52e-05	0	0	0	0	0	0	0	0
CASSYSGQGNTEAFF	0.00028331	3	0.00012892	0	0	2.399e-05	0	0	0	0	0	0	0	0.0001304	0	0	0	0	0	0	0	0
CASSYSGQGRGELFF	0.0001472	2	0	0	0	0	0	0	0	0	6.903e-05	0	0	0	0	0	0	0	0	0	7.817e-05	0
CASSYSGQGSPMNTEAFF	6.52e-05	1	0	0	0	0	0	0	0	0	0	0	0	6.52e-05	0	0	0	0	0	0	0	0
CASSYSGQSGRQYF	0.00095788	15	0.00019339	4.961e-05	3.629e-05	2.399e-05	4.52e-05	5.784e-05	0	2.884e-05	6.903e-05	3.763e-05	3.857e-05	6.52e-05	7.497e-05	8.565e-05	0	7.248e-05	7.92e-05	0	0	0
CASSYSGRAEQYF	2.892e-05	1	0	0	0	0	0	2.892e-05	0	0	0	0	0	0	0	0	0	0	0	0	0	0
CASSYSGRAGTQYF	0.00020389	2	0.00012892	0	0	0	0	0	0	0	0	0	0	0	7.497e-05	0	0	0	0	0	0	0
CASSYSGRANTEAFF	0.00026878	4	0	2.48e-05	0	0	0	0	0	2.884e-05	0	0	0	6.52e-05	0.00014994	0	0	0	0	0	0	0
CASSYSGRNTEAFF	0.00028515	8	0	4.961e-05	0	2.399e-05	0	2.892e-05	2.831e-05	2.884e-05	3.451e-05	0	0	0	0	0	3.883e-05	0	0	0	0	5.215e-05
CASSYSGRTNTETQCF	2.399e-05	1	0	0	0	2.399e-05	0	0	0	0	0	0	0	0	0	0	0	0	0	0	0	0
CASSYSGRTNTETQYF	0.00017133	5	0	0	0	0	2.26e-05	2.892e-05	0	2.884e-05	0	0	0	0	0	0	3.883e-05	0	0	0	0	5.215e-05
CASSYSGRVDEKLFF	0.00052847	11	0.00012892	4.961e-05	3.629e-05	2.399e-05	2.26e-05	2.892e-05	2.831e-05	0	3.451e-05	3.763e-05	0	6.52e-05	0	0	0	7.248e-05	0	0	0	0
CASSYSGRVGEQYF	7.497e-05	1	0	0	0	0	0	0	0	0	0	0	0	0	7.497e-05	0	0	0	0	0	0	0
CASSYSGRYEQYF	0.00047481	10	0	0	0	7.197e-05	4.52e-05	2.892e-05	5.662e-05	2.884e-05	3.451e-05	0	3.857e-05	0	0	0	3.883e-05	0	7.92e-05	0	0	5.215e-05
CASSYSGSGGLLGELFF	0.000635	11	0	4.961e-05	0	2.399e-05	4.52e-05	2.892e-05	5.662e-05	2.884e-05	3.451e-05	3.763e-05	0	0	0	0	7.765e-05	0	0	0.00017385	7.817e-05	0
CASSYSGSGYTF	6.446e-05	1	6.446e-05	0	0	0	0	0	0	0	0	0	0	0	0	0	0	0	0	0	0	0
CASSYSGSLAGAYNEQFF	5.144e-05	2	0	0	0	0	2.26e-05	0	0	2.884e-05	0	0	0	0	0	0	0	0	0	0	0	0
CASSYSGSSGRHDGYTF	0.0001706	4	0	0	0	2.399e-05	0	0	0	2.884e-05	0	0	3.857e-05	0	0	0	0	0	7.92e-05	0	0	0
CASSYSGSTDTQYF	0.00050162	9	0	2.48e-05	0	2.399e-05	4.52e-05	0	8.493e-05	2.884e-05	0	0	0	0.0001304	0	0	3.883e-05	7.248e-05	0	0	0	5.215e-05
CASSYSGSTEAFF	2.48e-05	1	0	2.48e-05	0	0	0	0	0	0	0	0	0	0	0	0	0	0	0	0	0	0
CASSYSGTANNEQYF	0.00523701	19	0.00038677	0.00017362	0.00032661	0.00019193	0.00022602	0.00026027	0.00016986	0.00020187	0.00020709	0.00022578	0.00026999	0.00039119	0.00044981	0.0003426	0.00031062	0.00028994	0.00039598	0	0.00015635	0.00026073
CASSYSGTANSEQYF	6.446e-05	1	6.446e-05	0	0	0	0	0	0	0	0	0	0	0	0	0	0	0	0	0	0	0
CASSYSGTAVWQFF	6.52e-05	1	0	0	0	0	0	0	0	0	0	0	0	6.52e-05	0	0	0	0	0	0	0	0
CASSYSGTEASYGYTF	0.00064841	11	0.00012892	2.48e-05	0	2.399e-05	2.26e-05	2.892e-05	2.831e-05	2.884e-05	3.451e-05	0	0	0.0001304	0	0	0	0.00014497	0	0	0	5.215e-05
CASSYSGTEYGYTF	0.00019737	5	0	4.961e-05	0	0	2.26e-05	2.892e-05	0	5.768e-05	0	0	3.857e-05	0	0	0	0	0	0	0	0	0
CASSYSGTGAEEQFF	0.00019173	4	6.446e-05	0	0	2.399e-05	0	0	2.831e-05	0	0	0	0	0	7.497e-05	0	0	0	0	0	0	0
CASSYSGTGASSEAFF	0.00241118	19	0.00025785	0.00014882	7.258e-05	7.197e-05	6.781e-05	8.676e-05	2.831e-05	8.652e-05	0.00010354	3.763e-05	0.00019285	0.00019559	0.0002249	4.282e-05	3.883e-05	0.00036242	7.92e-05	0	0.00015635	0.00015644
CASSYSGTGASSETFF	6.52e-05	1	0	0	0	0	0	0	0	0	0	0	0	6.52e-05	0	0	0	0	0	0	0	0
CASSYSGTGATSEAFF	0.00015635	1	0	0	0	0	0	0	0	0	0	0	0	0	0	0	0	0	0	0	0.00015635	0
CASSYSGTGESYEQYF	6.52e-05	1	0	0	0	0	0	0	0	0	0	0	0	6.52e-05	0	0	0	0	0	0	0	0
CASSYSGTGRTEAFF	0.00049242	10	0	4.961e-05	3.629e-05	4.798e-05	4.52e-05	2.892e-05	5.662e-05	0	3.451e-05	7.526e-05	0	0	0	0	3.883e-05	0	7.92e-05	0	0	0
CASSYSGTGTCEQYF	8.192e-05	3	0	2.48e-05	0	0	2.26e-05	0	0	0	3.451e-05	0	0	0	0	0	0	0	0	0	0	0
CASSYSGTGTYEQYF	0.00063116	10	0	0	3.629e-05	4.798e-05	2.26e-05	2.892e-05	0	2.884e-05	3.451e-05	0	0	0.0001304	0.00014994	0	0	7.248e-05	7.92e-05	0	0	0
CASSYSGTGVANVETQYF	0.00012966	2	6.446e-05	0	0	0	0	0	0	0	0	0	0	6.52e-05	0	0	0	0	0	0	0	0
CASSYSGTHGEGSPLHF	0.00097269	15	0	7.441e-05	7.258e-05	4.798e-05	4.52e-05	5.784e-05	8.493e-05	5.768e-05	6.903e-05	3.763e-05	3.857e-05	0	0	4.282e-05	3.883e-05	0	7.92e-05	0.00017385	0	5.215e-05
CASSYSGTNEKLFF	0.00128906	15	0	7.441e-05	7.258e-05	7.197e-05	4.52e-05	2.892e-05	8.493e-05	8.652e-05	0.00010354	0.00011289	0.00011571	0	0	8.565e-05	3.883e-05	0	0.00023759	0	7.817e-05	5.215e-05
CASSYSGTRGEEFF	0.00043867	11	0	2.48e-05	3.629e-05	0	4.52e-05	2.892e-05	2.831e-05	2.884e-05	3.451e-05	3.763e-05	0	0	0	4.282e-05	0	0	7.92e-05	0	0	5.215e-05
CASSYSGTRGEELF	2.399e-05	1	0	0	0	2.399e-05	0	0	0	0	0	0	0	0	0	0	0	0	0	0	0	0
CASSYSGTSEAIETQYF	6.109e-05	2	0	2.48e-05	3.629e-05	0	0	0	0	0	0	0	0	0	0	0	0	0	0	0	0	0
CASSYSGTSGAIETQYF	0.00524324	20	0.00032231	0.00012401	0.00010887	0.00019193	0.00022602	0.00011567	0.0002831	0.00017304	0.00020709	0.00011289	0.00030856	0.00032599	0.00059975	0.0001713	0.00023296	0.00065236	7.92e-05	0.00069541	0.00015635	0.00015644
CASSYSGTVSGELFF	0.00037062	9	0	2.48e-05	0	2.399e-05	2.26e-05	2.892e-05	2.831e-05	5.768e-05	6.903e-05	3.763e-05	0	0	0	0	7.765e-05	0	0	0	0	0
CASSYSGVGPHYGYTF	0.00017715	3	6.446e-05	0	0	0	0	0	0	0	3.451e-05	0	0	0	0	0	0	0	0	0	7.817e-05	0
CASSYSGYGYTF	6.446e-05	1	6.446e-05	0	0	0	0	0	0	0	0	0	0	0	0	0	0	0	0	0	0	0
CASSYSHGGGGETQYF	0.00020811	5	0	0	0	2.399e-05	2.26e-05	2.892e-05	2.831e-05	0	0	0	0	0	0	0	0	0	0	0	0	0.00010429
CASSYSHKNTEAFF	0.0014899	18	6.446e-05	4.961e-05	3.629e-05	4.798e-05	4.52e-05	5.784e-05	0.00011324	0.00011536	6.903e-05	0.00011289	7.714e-05	6.52e-05	7.497e-05	4.282e-05	3.883e-05	0	7.92e-05	0.00034771	0	5.215e-05
CASSYSHPGVNTEAFF	0.0003654	9	0	2.48e-05	3.629e-05	2.399e-05	2.26e-05	2.892e-05	0	0	3.451e-05	0.00011289	3.857e-05	0	0	4.282e-05	0	0	0	0	0	0
CASSYSHPGVNTEASF	2.48e-05	1	0	2.48e-05	0	0	0	0	0	0	0	0	0	0	0	0	0	0	0	0	0	0
CASSYSHQPQHF	0.00019699	5	0	2.48e-05	0	0	2.26e-05	8.676e-05	2.831e-05	0	3.451e-05	0	0	0	0	0	0	0	0	0	0	0
CASSYSHRAAYEQYF	2.399e-05	1	0	0	0	2.399e-05	0	0	0	0	0	0	0	0	0	0	0	0	0	0	0	0
CASSYSHRATYEQYF	0.00036981	8	0	2.48e-05	3.629e-05	0	0	2.892e-05	0	0	6.903e-05	3.763e-05	0	0	0	4.282e-05	0	0	0	0	7.817e-05	5.215e-05
CASSYSHREIGGYTF	0.00010078	2	0	0	0	0	2.26e-05	0	0	0	0	0	0	0	0	0	0	0	0	0	7.817e-05	0
CASSYSIDRGFHEQYF	0.00088485	13	0	4.961e-05	0	2.399e-05	2.26e-05	2.892e-05	0	8.652e-05	6.903e-05	3.763e-05	0	0.0001304	7.497e-05	0	0	7.248e-05	0.00015839	0	7.817e-05	5.215e-05
CASSYSIGLVRGDREQYF	0.00074893	11	0.00012892	4.961e-05	0	2.399e-05	4.52e-05	0	2.831e-05	2.884e-05	3.451e-05	0	3.857e-05	0	0	0	0	0.00014497	0	0.00017385	0	5.215e-05
CASSYSIGQGVEGAFF	0.00014994	1	0	0	0	0	0	0	0	0	0	0	0	0	0.00014994	0	0	0	0	0	0	0
CASSYSIGTASGNTIYF	8.192e-05	3	0	2.48e-05	0	0	2.26e-05	0	0	0	3.451e-05	0	0	0	0	0	0	0	0	0	0	0
CASSYSIGTDTQYF	0.00139251	15	6.446e-05	4.961e-05	7.258e-05	4.798e-05	6.781e-05	0	5.662e-05	2.884e-05	0.00010354	7.526e-05	0.00011571	0.00019559	0.00014994	4.282e-05	0	0.00021745	0	0	0	0.00010429
CASSYSIGVAYGCTF	7.497e-05	1	0	0	0	0	0	0	0	0	0	0	0	0	7.497e-05	0	0	0	0	0	0	0
CASSYSIISGGAADTQYF	0.00074074	13	0.00012892	4.961e-05	3.629e-05	4.798e-05	4.52e-05	5.784e-05	5.662e-05	5.768e-05	3.451e-05	3.763e-05	7.714e-05	0	0	0	3.883e-05	7.248e-05	0	0	0	0
CASSYSIKEWREPPYEQYF	0.00024238	4	0	0	0	0	2.26e-05	2.892e-05	0	0	3.451e-05	0	0	0	0	0	0	0	0	0	0.00015635	0
CASSYSIKEWRESPYEQYF	0.00189472	19	0.00012892	9.921e-05	0.00010887	7.197e-05	4.52e-05	8.676e-05	8.493e-05	0.00011536	6.903e-05	3.763e-05	0.00011571	0.0001304	7.497e-05	8.565e-05	0.00015531	0.00014497	7.92e-05	0	0.00015635	0.00010429
CASSYSIKEWRESPYGQYF	0.00030347	4	0	0	0	0	2.26e-05	0	0	2.884e-05	0	0	0	0	0	0	0	0	0	0.00017385	7.817e-05	0
CASSYSILLDRGTDGYTF	0.00010389	2	0	0	0	0	0	2.892e-05	0	0	0	0	0	0	7.497e-05	0	0	0	0	0	0	0
CASSYSILLDRGTDGYTL	2.831e-05	1	0	0	0	0	0	0	2.831e-05	0	0	0	0	0	0	0	0	0	0	0	0	0
CASSYSILLDRGTDGYTV	6.446e-05	1	6.446e-05	0	0	0	0	0	0	0	0	0	0	0	0	0	0	0	0	0	0	0
CASSYSILPGTISYGYTF	0.00055315	11	0	2.48e-05	3.629e-05	2.399e-05	4.52e-05	5.784e-05	2.831e-05	0	3.451e-05	3.763e-05	3.857e-05	0	0	0	0	0	0	0.00017385	0	5.215e-05
CASSYSIMPGAVDGYTF	0.00028072	7	0	0	0	2.399e-05	4.52e-05	0	2.831e-05	2.884e-05	0	3.763e-05	3.857e-05	0	0	0	0	0	0	0	7.817e-05	0
CASSYSINQPQHF	0.0003318	3	0.00012892	0	0	0	0	0	0	0	0	0	0	0.0001304	0	0	0	7.248e-05	0	0	0	0
CASSYSINQPRHF	6.446e-05	1	6.446e-05	0	0	0	0	0	0	0	0	0	0	0	0	0	0	0	0	0	0	0
CASSYSIPAPIRGGGDGYTF	0.00028688	3	6.446e-05	0	0	0	0	0	0	0	0	0	0	0	0.00014994	0	0	7.248e-05	0	0	0	0
CASSYSIPGFMNTEAFF	0.00017385	1	0	0	0	0	0	0	0	0	0	0	0	0	0	0	0	0	0	0.00017385	0	0
CASSYSIQASEGNTIYF	0.00011162	4	0	2.48e-05	0	2.399e-05	0	0	2.831e-05	0	3.451e-05	0	0	0	0	0	0	0	0	0	0	0
CASSYSIQGANEQFF	7.817e-05	1	0	0	0	0	0	0	0	0	0	0	0	0	0	0	0	0	0	0	7.817e-05	0
CASSYSIRAGGYTF	0.0022584	16	0.00012892	7.441e-05	0	0.00011996	6.781e-05	8.676e-05	0.00019817	0.00011536	0.00010354	0.00011289	0.00015428	0.00019559	0.0002249	0	0.00011648	0.00021745	0.00023759	0	0	0.00010429
CASSYSIRGPLGDTEAFF	0.00060372	13	0	0	3.629e-05	2.399e-05	2.26e-05	5.784e-05	2.831e-05	2.884e-05	0	3.763e-05	3.857e-05	6.52e-05	7.497e-05	0	3.883e-05	7.248e-05	0	0	7.817e-05	0
CASSYSIRGPLGDTEASF	6.446e-05	1	6.446e-05	0	0	0	0	0	0	0	0	0	0	0	0	0	0	0	0	0	0	0
CASSYSISGRETQYF	0.00058254	5	0.00012892	0	0	0	0	0	2.831e-05	0	0	0	0	0.0001304	0.00014994	0	0	0.00014497	0	0	0	0
CASSYSISGYEQYF	6.52e-05	1	0	0	0	0	0	0	0	0	0	0	0	6.52e-05	0	0	0	0	0	0	0	0
CASSYSISRGGGYAF	5.215e-05	1	0	0	0	0	0	0	0	0	0	0	0	0	0	0	0	0	0	0	0	5.215e-05
CASSYSISRGGGYTF	0.00034991	7	6.446e-05	2.48e-05	3.629e-05	0	0	5.784e-05	0	2.884e-05	0	0	0	6.52e-05	0	0	0	7.248e-05	0	0	0	0
CASSYSISSSGDQADAQYF	6.52e-05	1	0	0	0	0	0	0	0	0	0	0	0	6.52e-05	0	0	0	0	0	0	0	0
CASSYSISSSGDQADTQCF	7.248e-05	1	0	0	0	0	0	0	0	0	0	0	0	0	0	0	0	7.248e-05	0	0	0	0
CASSYSISSSGDQADTQYF	0.00092705	16	6.446e-05	4.961e-05	7.258e-05	4.798e-05	2.26e-05	2.892e-05	5.662e-05	0	3.451e-05	3.763e-05	3.857e-05	6.52e-05	0.00014994	4.282e-05	3.883e-05	7.248e-05	0	0	0	0.00010429
CASSYSISSYNSPLHF	2.884e-05	1	0	0	0	0	0	0	0	2.884e-05	0	0	0	0	0	0	0	0	0	0	0	0
CASSYSITSGGAYEQYF	0.00062588	12	0	4.961e-05	0	4.798e-05	4.52e-05	0	5.662e-05	2.884e-05	3.451e-05	3.763e-05	7.714e-05	0	0	0	3.883e-05	0	7.92e-05	0	7.817e-05	5.215e-05
CASSYSIVSTRGDTQYF	0.00015458	4	0	0	0	0	4.52e-05	2.892e-05	2.831e-05	0	0	0	0	0	0	0	0	0	0	0	0	5.215e-05
CASSYSIWRNTEAFF	0.00026931	7	0	2.48e-05	0	2.399e-05	4.52e-05	2.892e-05	2.831e-05	0	0	7.526e-05	0	0	0	4.282e-05	0	0	0	0	0	0
CASSYSIWRNTEASF	2.884e-05	1	0	0	0	0	0	0	0	2.884e-05	0	0	0	0	0	0	0	0	0	0	0	0
CASSYSKAGPEAFF	0.00020214	3	6.446e-05	0	0	0	0	0	0	0	0	0	0	6.52e-05	0	0	0	7.248e-05	0	0	0	0
CASSYSKDGRPNGYTF	7.497e-05	1	0	0	0	0	0	0	0	0	0	0	0	0	7.497e-05	0	0	0	0	0	0	0
CASSYSKDRGRTEAFF	0.00164473	19	6.446e-05	4.961e-05	3.629e-05	7.197e-05	2.26e-05	2.892e-05	8.493e-05	5.768e-05	0.00010354	3.763e-05	0	6.52e-05	0.00014994	4.282e-05	7.765e-05	0.00028994	7.92e-05	0.00017385	0.00015635	5.215e-05
CASSYSKDRRPNGCTF	6.446e-05	1	6.446e-05	0	0	0	0	0	0	0	0	0	0	0	0	0	0	0	0	0	0	0
CASSYSKDRRPNGYTF	0.00064001	12	6.446e-05	2.48e-05	3.629e-05	4.798e-05	0	5.784e-05	8.493e-05	5.768e-05	0	3.763e-05	3.857e-05	6.52e-05	0	0	0	7.248e-05	0	0	0	5.215e-05
CASSYSKGLAGGNEQFF	0.00047642	7	0.00012892	2.48e-05	0	4.798e-05	0	5.784e-05	0	0	0	0	0	6.52e-05	0	0	0	7.248e-05	7.92e-05	0	0	0
CASSYSKGNEAFF	0.00020983	3	0	0	0	0	2.26e-05	0	0	2.884e-05	0	0	0	0	0	0	0	0	0.00015839	0	0	0
CASSYSKGNEASF	2.831e-05	1	0	0	0	0	0	0	2.831e-05	0	0	0	0	0	0	0	0	0	0	0	0	0
CASSYSKGRGEQYF	0.00101989	15	0	4.961e-05	7.258e-05	7.197e-05	4.52e-05	8.676e-05	8.493e-05	5.768e-05	6.903e-05	7.526e-05	0.00011571	0	0	4.282e-05	3.883e-05	0	7.92e-05	0	7.817e-05	5.215e-05
CASSYSKGSGYEQYF	5.144e-05	2	0	0	0	0	2.26e-05	0	0	2.884e-05	0	0	0	0	0	0	0	0	0	0	0	0
CASSYSKGVGTEAFF	0.00013768	2	0	0	0	0	0	0	0	0	0	0	0	6.52e-05	0	0	0	7.248e-05	0	0	0	0
CASSYSKGYEQYF	0.00052422	11	0	2.48e-05	3.629e-05	4.798e-05	4.52e-05	2.892e-05	0	2.884e-05	3.451e-05	3.763e-05	0	0	0	4.282e-05	3.883e-05	0	0.00015839	0	0	0
CASSYSKLAGGYEQYF	2.892e-05	1	0	0	0	0	0	2.892e-05	0	0	0	0	0	0	0	0	0	0	0	0	0	0
CASSYSKLAGVGNEQFF	0.00019281	4	0	0	3.629e-05	0	4.52e-05	0	0	0	0	0	0	0	0	0	3.883e-05	7.248e-05	0	0	0	0
CASSYSKLHRDRGFNEQYF	7.92e-05	1	0	0	0	0	0	0	0	0	0	0	0	0	0	0	0	0	7.92e-05	0	0	0
CASSYSKLHRGRGFNKQYF	2.884e-05	1	0	0	0	0	0	0	0	2.884e-05	0	0	0	0	0	0	0	0	0	0	0	0
CASSYSKLYRDRGFNEQYF	0.00522046	20	0.0005157	0.00017362	0.00021774	0.00021592	0.00015821	0.00026027	0.00025479	0.00023071	0.00013806	0.00026341	0.00030856	0.00045638	0.00029987	0.00025695	0.00023296	0.00043491	0.00023759	0.00017385	0.00023452	0.00015644
CASSYSKLYRDRGLNEQYF	0.00013768	2	0	0	0	0	0	0	0	0	0	0	0	6.52e-05	0	0	0	7.248e-05	0	0	0	0
CASSYSKLYRDRGLNERYF	3.451e-05	1	0	0	0	0	0	0	0	0	3.451e-05	0	0	0	0	0	0	0	0	0	0	0
CASSYSKTGTAGTEAFF	0.00028662	8	0	2.48e-05	3.629e-05	2.399e-05	2.26e-05	2.892e-05	0	2.884e-05	6.903e-05	0	0	0	0	0	0	0	0	0	0	5.215e-05
CASSYSLAGGETQYF	7.571e-05	3	0	2.48e-05	0	0	2.26e-05	0	2.831e-05	0	0	0	0	0	0	0	0	0	0	0	0	0
CASSYSLAGGPISGELFF	0.00064375	11	0	4.961e-05	3.629e-05	4.798e-05	2.26e-05	2.892e-05	2.831e-05	5.768e-05	0.00010354	0	0	0	0	4.282e-05	0	0	0	0.00017385	0	5.215e-05
CASSYSLAINEQFF	0.00058447	9	0	2.48e-05	0.00014516	4.798e-05	2.26e-05	2.892e-05	0	8.652e-05	3.451e-05	3.763e-05	0	0	0	0	0	0	0	0	0.00015635	0
CASSYSLAKNPQYEQYF	0.00022143	5	0	0	0	0	2.26e-05	2.892e-05	0	0	0	0	3.857e-05	0	0	0	0	0	7.92e-05	0	0	5.215e-05
CASSYSLAVTDTQYF	0.00048011	10	0	0	3.629e-05	4.798e-05	2.26e-05	5.784e-05	8.493e-05	2.884e-05	6.903e-05	3.763e-05	0	0	0	4.282e-05	0	0	0	0	0	5.215e-05
CASSYSLGGPRNEQYF	0.00013695	2	6.446e-05	0	0	0	0	0	0	0	0	0	0	0	0	0	0	7.248e-05	0	0	0	0
CASSYSLGGRQPQHF	0.00080125	14	6.446e-05	2.48e-05	0	2.399e-05	4.52e-05	5.784e-05	2.831e-05	2.884e-05	6.903e-05	3.763e-05	0	6.52e-05	7.497e-05	0	0	7.248e-05	0	0	0.00015635	5.215e-05
CASSYSLGNTEAFF	0.0008532	13	0	9.921e-05	3.629e-05	4.798e-05	2.26e-05	2.892e-05	5.662e-05	0	6.903e-05	3.763e-05	0	6.52e-05	0.00014994	0.00012847	3.883e-05	7.248e-05	0	0	0	0
CASSYSLGPGELFF	0.00024931	7	0	2.48e-05	3.629e-05	2.399e-05	4.52e-05	0	2.831e-05	0	0	0	3.857e-05	0	0	0	0	0	0	0	0	5.215e-05
CASSYSLGQGGEQYF	0.0007938	13	0	0	7.258e-05	2.399e-05	4.52e-05	2.892e-05	2.831e-05	8.652e-05	0.00010354	7.526e-05	7.714e-05	0	0	4.282e-05	0	0	7.92e-05	0	7.817e-05	5.215e-05
CASSYSLGTARNYGYTF	0.00015955	4	0	0	0	0	2.26e-05	2.892e-05	0	2.884e-05	0	0	0	0	0	0	0	0	7.92e-05	0	0	0
CASSYSLIDYLSWTGELFF	0.00022615	4	0	0	0	0	0	0	2.831e-05	5.768e-05	0	0	0	6.52e-05	7.497e-05	0	0	0	0	0	0	0
CASSYSLLAGTQYF	0.00012966	2	6.446e-05	0	0	0	0	0	0	0	0	0	0	6.52e-05	0	0	0	0	0	0	0	0
CASSYSLNEQFF	0.0003089	4	0.00012892	0	0	0	2.26e-05	0	0	0	0	0	0	0	0	0	0	0	7.92e-05	0	7.817e-05	0
CASSYSLNSGYTF	0.00037447	8	0	2.48e-05	0	0	2.26e-05	2.892e-05	2.831e-05	0.00011536	3.451e-05	0	7.714e-05	0	0	4.282e-05	0	0	0	0	0	0
CASSYSLPGSDYEQYF	2.892e-05	1	0	0	0	0	0	2.892e-05	0	0	0	0	0	0	0	0	0	0	0	0	0	0
CASSYSLRAPYHNEQFF	7.92e-05	1	0	0	0	0	0	0	0	0	0	0	0	0	0	0	0	0	7.92e-05	0	0	0
CASSYSLRRGGYTF	0.00034173	6	0	0	0	0	0	2.892e-05	2.831e-05	0.00011536	0	0	0	0	0	0	3.883e-05	0	0	0	7.817e-05	5.215e-05
CASSYSLRRPNYGYTF	2.892e-05	1	0	0	0	0	0	2.892e-05	0	0	0	0	0	0	0	0	0	0	0	0	0	0
CASSYSLSVTEAFF	0.00125671	17	6.446e-05	7.441e-05	3.629e-05	9.596e-05	6.781e-05	2.892e-05	0.00016986	0.00011536	3.451e-05	7.526e-05	3.857e-05	6.52e-05	7.497e-05	0	3.883e-05	0.00014497	7.92e-05	0	0	5.215e-05
CASSYSLTAIEQFF	0.00012711	4	0	0	0	0	2.26e-05	0	2.831e-05	0	0	3.763e-05	3.857e-05	0	0	0	0	0	0	0	0	0
CASSYSMAQGNSPLHF	0.00123765	14	0	4.961e-05	0.00010887	4.798e-05	6.781e-05	2.892e-05	5.662e-05	0	3.451e-05	3.763e-05	0.00011571	0	0	4.282e-05	3.883e-05	0	0	0.00034771	0.00015635	0.00010429
CASSYSMAQGNSPPHF	6.143e-05	2	0	0	0	0	2.26e-05	0	0	0	0	0	0	0	0	0	3.883e-05	0	0	0	0	0
CASSYSMDKRTEQYF	2.892e-05	1	0	0	0	0	0	2.892e-05	0	0	0	0	0	0	0	0	0	0	0	0	0	0
CASSYSMDRRTEQYF	0.00059596	8	0	2.48e-05	0	2.399e-05	0	0	0	0	0	3.763e-05	0	0.0001304	7.497e-05	0	0	0	0	0.00017385	7.817e-05	5.215e-05
CASSYSMGGHTF	2.884e-05	1	0	0	0	0	0	0	0	2.884e-05	0	0	0	0	0	0	0	0	0	0	0	0
CASSYSMGGYTF	0.00127867	16	0.00012892	9.921e-05	7.258e-05	7.197e-05	4.52e-05	2.892e-05	5.662e-05	0	0	3.763e-05	7.714e-05	0.0001304	0.00014994	4.282e-05	3.883e-05	7.248e-05	0	0.00017385	0	5.215e-05
CASSYSMGQGGEKLFF	0.00020536	2	0	0	0	0	0	0	0	0	0	0	0	0.0001304	7.497e-05	0	0	0	0	0	0	0
CASSYSMGSGEKLFF	0.00136109	14	0	4.961e-05	3.629e-05	7.197e-05	2.26e-05	5.784e-05	0.00014155	0.00011536	0.00017257	3.763e-05	0	0	0	8.565e-05	3.883e-05	0	7.92e-05	0.00034771	0	0.00010429
CASSYSMGSLKNTDTQYF	6.343e-05	2	0	0	0	0	0	2.892e-05	0	0	3.451e-05	0	0	0	0	0	0	0	0	0	0	0
CASSYSMPTDTQYF	0.00032891	7	0	4.961e-05	3.629e-05	0	4.52e-05	0	0	2.884e-05	0	3.763e-05	0	0	0	0	0	0	7.92e-05	0	0	5.215e-05
CASSYSMRGANYGYTF	0.0005863	12	0	2.48e-05	7.258e-05	4.798e-05	4.52e-05	2.892e-05	2.831e-05	5.768e-05	6.903e-05	3.763e-05	0	0	0	4.282e-05	0	0	7.92e-05	0	0	5.215e-05
CASSYSMSRGNQPQHF	0.00052015	8	0	4.961e-05	0	7.197e-05	2.26e-05	5.784e-05	2.831e-05	0	0	0	7.714e-05	0	0	0	3.883e-05	0	0	0.00017385	0	0
CASSYSMTTEAFF	0.00088353	6	0.00032231	0	0	0	0	2.892e-05	0	0	3.451e-05	0	0	0.0001304	0.00014994	0	0	0.00021745	0	0	0	0
CASSYSMVEQGVYQPQHF	2.48e-05	1	0	2.48e-05	0	0	0	0	0	0	0	0	0	0	0	0	0	0	0	0	0	0
CASSYSMVQGGRNTEAFF	5.215e-05	1	0	0	0	0	0	0	0	0	0	0	0	0	0	0	0	0	0	0	0	5.215e-05
CASSYSNEQFF	5.311e-05	2	0	2.48e-05	0	0	0	0	2.831e-05	0	0	0	0	0	0	0	0	0	0	0	0	0
CASSYSNGGGDDEQFF	7.92e-05	1	0	0	0	0	0	0	0	0	0	0	0	0	0	0	0	0	7.92e-05	0	0	0
CASSYSNGNYGYTF	2.48e-05	1	0	2.48e-05	0	0	0	0	0	0	0	0	0	0	0	0	0	0	0	0	0	0
CASSYSNPAGGNSPLHF	0.00034799	8	0	2.48e-05	3.629e-05	0	2.26e-05	5.784e-05	5.662e-05	2.884e-05	0	0	0	0	0	4.282e-05	0	0	0	0	7.817e-05	0
CASSYSNPIDGYTF	6.52e-05	1	0	0	0	0	0	0	0	0	0	0	0	6.52e-05	0	0	0	0	0	0	0	0
CASSYSNPSRNTIYF	0.00013768	2	0	0	0	0	0	0	0	0	0	0	0	6.52e-05	0	0	0	7.248e-05	0	0	0	0
CASSYSNQASGGTQYF	4.74e-05	2	0	2.48e-05	0	0	2.26e-05	0	0	0	0	0	0	0	0	0	0	0	0	0	0	0
CASSYSNQGFNYGYTF	0.00044015	6	0	2.48e-05	0	0	0	0	0	2.884e-05	0	0	0	6.52e-05	7.497e-05	0	0	7.248e-05	0	0.00017385	0	0
CASSYSNQPQHF	7.248e-05	1	0	0	0	0	0	0	0	0	0	0	0	0	0	0	0	7.248e-05	0	0	0	0
CASSYSNRDDERMNTEAFF	0.00034047	6	6.446e-05	0	0	0	0	0	0	2.884e-05	3.451e-05	0	0	6.52e-05	7.497e-05	0	0	7.248e-05	0	0	0	0
CASSYSNRDGSYEQYF	7.92e-05	1	0	0	0	0	0	0	0	0	0	0	0	0	0	0	0	0	7.92e-05	0	0	0
CASSYSNRDSIVWNGYTF	4.74e-05	2	0	2.48e-05	0	0	2.26e-05	0	0	0	0	0	0	0	0	0	0	0	0	0	0	0
CASSYSNRGGSYSNQPQHF	0.00027705	6	6.446e-05	0	0	2.399e-05	2.26e-05	0	2.831e-05	0	0	0	0	6.52e-05	0	0	0	7.248e-05	0	0	0	0
CASSYSNTYGGRETQYF	0.00013943	2	6.446e-05	0	0	0	0	0	0	0	0	0	0	0	7.497e-05	0	0	0	0	0	0	0
CASSYSPAGSYEQYF	0.0004583	8	0	4.961e-05	0	4.798e-05	4.52e-05	2.892e-05	2.831e-05	0	0	0	0	0	0	0.00012847	7.765e-05	0	0	0	0	5.215e-05
CASSYSPAGTRETQYF	0.00013695	2	6.446e-05	0	0	0	0	0	0	0	0	0	0	0	0	0	0	7.248e-05	0	0	0	0
CASSYSPDRANTIYF	0.00032289	8	0	2.48e-05	0	0	2.26e-05	2.892e-05	0	5.768e-05	3.451e-05	3.763e-05	3.857e-05	0	0	0	0	0	0	0	7.817e-05	0
CASSYSPEINEQYF	2.884e-05	1	0	0	0	0	0	0	0	2.884e-05	0	0	0	0	0	0	0	0	0	0	0	0
CASSYSPEKSTDTQYF	5.215e-05	1	0	0	0	0	0	0	0	0	0	0	0	0	0	0	0	0	0	0	0	5.215e-05
CASSYSPGDWMNTQYF	0.00019307	4	6.446e-05	2.48e-05	0	0	0	0	0	2.884e-05	0	0	0	0	7.497e-05	0	0	0	0	0	0	0
CASSYSPGGEQPQHF	5.715e-05	2	0	0	0	0	0	0	2.831e-05	2.884e-05	0	0	0	0	0	0	0	0	0	0	0	0
CASSYSPGGVAGNTIYF	0.0005014	6	6.446e-05	4.961e-05	0	0	0	0	0	0	3.451e-05	0	0	0.0001304	0.00014994	0	0	7.248e-05	0	0	0	0
CASSYSPGIDEQYF	3.451e-05	1	0	0	0	0	0	0	0	0	3.451e-05	0	0	0	0	0	0	0	0	0	0	0
CASSYSPGMWGETQYF	9.412e-05	2	0	0	0	0	0	2.892e-05	0	0	0	0	0	6.52e-05	0	0	0	0	0	0	0	0
CASSYSPGTDSNQPQHF	2.892e-05	1	0	0	0	0	0	2.892e-05	0	0	0	0	0	0	0	0	0	0	0	0	0	0
CASSYSPGTIEKLFF	2.48e-05	1	0	2.48e-05	0	0	0	0	0	0	0	0	0	0	0	0	0	0	0	0	0	0
CASSYSPNPMNTEAFF	0.00018692	4	0	0	0	0	2.26e-05	5.784e-05	2.831e-05	0	0	0	0	0	0	0	0	0	0	0	7.817e-05	0
CASSYSPPGGNSPLHF	0.00017385	1	0	0	0	0	0	0	0	0	0	0	0	0	0	0	0	0	0	0.00017385	0	0
CASSYSPPGRPNQPQHF	7.817e-05	1	0	0	0	0	0	0	0	0	0	0	0	0	0	0	0	0	0	0	7.817e-05	0
CASSYSPPRGVYNEQFF	2.48e-05	1	0	2.48e-05	0	0	0	0	0	0	0	0	0	0	0	0	0	0	0	0	0	0
CASSYSPQKEETQYF	2.892e-05	1	0	0	0	0	0	2.892e-05	0	0	0	0	0	0	0	0	0	0	0	0	0	0
CASSYSPQVSGNTIYF	0.00031511	6	0	0	3.629e-05	0	2.26e-05	0	5.662e-05	5.768e-05	0	3.763e-05	0	0	0	0	0	0	0	0	0	0.00010429
CASSYSPQVTSYEQYF	0.00073269	12	0	4.961e-05	3.629e-05	2.399e-05	2.26e-05	5.784e-05	2.831e-05	5.768e-05	0	7.526e-05	0	0	0	4.282e-05	7.765e-05	0	0	0	0.00015635	0.00010429
CASSYSPRGQDEQFF	2.26e-05	1	0	0	0	0	2.26e-05	0	0	0	0	0	0	0	0	0	0	0	0	0	0	0
CASSYSPRVGTEAFF	2.884e-05	1	0	0	0	0	0	0	0	2.884e-05	0	0	0	0	0	0	0	0	0	0	0	0
CASSYSPSGGIYNEQFF	0.00020961	7	0	2.48e-05	0	2.399e-05	2.26e-05	2.892e-05	2.831e-05	2.884e-05	0	0	0	0	0	0	0	0	0	0	0	5.215e-05
CASSYSPSGLINEQFF	0.00012892	1	0.00012892	0	0	0	0	0	0	0	0	0	0	0	0	0	0	0	0	0	0	0
CASSYSPSLSYNEQFF	0.00012862	5	0	2.48e-05	0	2.399e-05	2.26e-05	2.892e-05	2.831e-05	0	0	0	0	0	0	0	0	0	0	0	0	0
CASSYSPSPMNTEAFF	2.399e-05	1	0	0	0	2.399e-05	0	0	0	0	0	0	0	0	0	0	0	0	0	0	0	0
CASSYSPTGTGDTQHF	2.26e-05	1	0	0	0	0	2.26e-05	0	0	0	0	0	0	0	0	0	0	0	0	0	0	0
CASSYSPTGTGDTQYF	0.00043847	8	0	7.441e-05	3.629e-05	2.399e-05	0	5.784e-05	2.831e-05	2.884e-05	3.451e-05	0	0.00015428	0	0	0	0	0	0	0	0	0
CASSYSQAPGNTIYF	0.00186037	18	0.00019339	7.441e-05	0.00014516	2.399e-05	0.00011301	5.784e-05	0.00011324	0.0001442	3.451e-05	3.763e-05	0.00019285	6.52e-05	0.00014994	0	3.883e-05	0.00014497	7.92e-05	0.00017385	7.817e-05	0
CASSYSQATYNAPLHF	2.892e-05	1	0	0	0	0	0	2.892e-05	0	0	0	0	0	0	0	0	0	0	0	0	0	0
CASSYSQATYNSPLHF	0.00024587	7	0	2.48e-05	3.629e-05	2.399e-05	4.52e-05	2.892e-05	0	0	3.451e-05	0	0	0	0	0	0	0	0	0	0	5.215e-05
CASSYSQDRGNEQFF	0.00033655	10	0	2.48e-05	0	2.399e-05	0	2.892e-05	2.831e-05	2.884e-05	3.451e-05	3.763e-05	3.857e-05	0	0	0	3.883e-05	0	0	0	0	5.215e-05
CASSYSQDRGNEQLF	2.26e-05	1	0	0	0	0	2.26e-05	0	0	0	0	0	0	0	0	0	0	0	0	0	0	0
CASSYSQDSNQPQHF	0.00027463	3	6.446e-05	0	0	0	0	0	0	0	0	0	0	6.52e-05	0	0	0	0.00014497	0	0	0	0
CASSYSQETQYF	0.00019103	6	0	2.48e-05	0	2.399e-05	2.26e-05	2.892e-05	0	0	0	0	3.857e-05	0	0	0	0	0	0	0	0	5.215e-05
CASSYSQGLSFF	0.00150166	15	0.00012892	0.00012401	0	7.197e-05	4.52e-05	0.00011567	8.493e-05	2.884e-05	0	7.526e-05	3.857e-05	0.00019559	0.00014994	4.282e-05	0	0.00021745	0	0	7.817e-05	0.00010429
CASSYSQGNEQYF	0.00017385	1	0	0	0	0	0	0	0	0	0	0	0	0	0	0	0	0	0	0.00017385	0	0
CASSYSQGNQPQHF	0.00206941	18	0.00025785	7.441e-05	0.00014516	9.596e-05	0.00011301	8.676e-05	2.831e-05	2.884e-05	0	7.526e-05	0.00019285	6.52e-05	0.00014994	0.00012847	0.00011648	0.00014497	7.92e-05	0	7.817e-05	0.00020858
CASSYSQGSLDEQYF	0.00027347	6	0	0	0	2.399e-05	0	5.784e-05	5.662e-05	5.768e-05	3.451e-05	0	0	0	0	4.282e-05	0	0	0	0	0	0
CASSYSQGSLDERYF	2.831e-05	1	0	0	0	0	0	0	2.831e-05	0	0	0	0	0	0	0	0	0	0	0	0	0
CASSYSQGSNEQFF	3.763e-05	1	0	0	0	0	0	0	0	0	0	3.763e-05	0	0	0	0	0	0	0	0	0	0
CASSYSQGSTYEQYF	0.0005782	12	0	2.48e-05	3.629e-05	4.798e-05	4.52e-05	2.892e-05	5.662e-05	2.884e-05	0.00010354	3.763e-05	3.857e-05	0	0	0	7.765e-05	0	0	0	0	5.215e-05
CASSYSQGSYEQYF	0.00434149	20	6.446e-05	0.00024803	0.00021774	0.00011996	0.00013561	0.00017351	0.00025479	0.00028839	0.00020709	0.00030103	0.00026999	0.0001304	0.0002249	0.00025695	0.00015531	0.00028994	0.00031678	0.00034771	7.817e-05	0.00026073
CASSYSQGSYNEQFF	7.817e-05	1	0	0	0	0	0	0	0	0	0	0	0	0	0	0	0	0	0	0	7.817e-05	0
CASSYSQGTGQPQHF	0.00020117	4	0	2.48e-05	0	0	0	2.892e-05	0	0	0	0	0	0	7.497e-05	0	0	7.248e-05	0	0	0	0
CASSYSQGVETQYF	7.92e-05	1	0	0	0	0	0	0	0	0	0	0	0	0	0	0	0	0	7.92e-05	0	0	0
CASSYSQGYYEQYF	0.00032453	7	0	2.48e-05	0	4.798e-05	4.52e-05	2.892e-05	5.662e-05	0	0	0	0	0	0	4.282e-05	0	0	0	0	7.817e-05	0
CASSYSQMNTEAFF	0.00026652	5	0	0	0	4.798e-05	2.26e-05	0	0	0	0	0	3.857e-05	0	0	0	0	0	7.92e-05	0	7.817e-05	0
CASSYSQPHYEQYF	0.00026843	7	0	4.961e-05	3.629e-05	2.399e-05	0	0	5.662e-05	2.884e-05	3.451e-05	0	3.857e-05	0	0	0	0	0	0	0	0	0
CASSYSQRPRNIQYF	7.248e-05	1	0	0	0	0	0	0	0	0	0	0	0	0	0	0	0	7.248e-05	0	0	0	0
CASSYSQSSYGCTF	3.451e-05	1	0	0	0	0	0	0	0	0	3.451e-05	0	0	0	0	0	0	0	0	0	0	0
CASSYSQSSYGYTF	0.00065568	8	6.446e-05	2.48e-05	0	0	2.26e-05	0	0	0	3.451e-05	0	0	6.52e-05	7.497e-05	0	0	0.00028994	7.92e-05	0	0	0
CASSYSQTQSTDTQYF	0.00027252	6	0	2.48e-05	0	0	2.26e-05	2.892e-05	0	0	0	0	0	0	0	0	3.883e-05	0	7.92e-05	0	7.817e-05	0
CASSYSRDRATEAFF	6.903e-05	1	0	0	0	0	0	0	0	0	6.903e-05	0	0	0	0	0	0	0	0	0	0	0
CASSYSRDRRPNGYTF	6.52e-05	1	0	0	0	0	0	0	0	0	0	0	0	6.52e-05	0	0	0	0	0	0	0	0
CASSYSRDRVTEAFF	7.817e-05	1	0	0	0	0	0	0	0	0	0	0	0	0	0	0	0	0	0	0	7.817e-05	0
CASSYSREGGGEQYF	0.00020214	3	6.446e-05	0	0	0	0	0	0	0	0	0	0	6.52e-05	0	0	0	7.248e-05	0	0	0	0
CASSYSREGHDTQYF	0.00121211	16	0.00012892	4.961e-05	0.00014516	4.798e-05	4.52e-05	8.676e-05	2.831e-05	5.768e-05	3.451e-05	3.763e-05	0	6.52e-05	0	8.565e-05	0.00011648	7.248e-05	0.00015839	0	0	5.215e-05
CASSYSREGQPQHF	0.00017706	3	6.446e-05	0	0	0	0	0	0	0	0	3.763e-05	0	0	7.497e-05	0	0	0	0	0	0	0
CASSYSREVHDTQYF	3.883e-05	1	0	0	0	0	0	0	0	0	0	0	0	0	0	0	3.883e-05	0	0	0	0	0
CASSYSRFVSYEQYF	0.00044632	11	0	4.961e-05	3.629e-05	2.399e-05	0	2.892e-05	2.831e-05	2.884e-05	0	3.763e-05	3.857e-05	0	0	4.282e-05	0	0	7.92e-05	0	0	5.215e-05
CASSYSRGDTEAFF	0.00066428	12	6.446e-05	2.48e-05	0	2.399e-05	0	5.784e-05	5.662e-05	0	3.451e-05	3.763e-05	7.714e-05	6.52e-05	7.497e-05	4.282e-05	0	0	0	0	0	0.00010429
CASSYSRGEQYF	0.00089523	11	0	9.921e-05	0.00010887	9.596e-05	4.52e-05	0	0	2.884e-05	0.00010354	0.00015052	7.714e-05	0	0	4.282e-05	3.883e-05	0	0	0	0	0.00010429
CASSYSRGGTEAFF	0.00218006	18	0.00012892	9.921e-05	0.00021774	0.00011996	9.041e-05	0.00017351	0.00011324	2.884e-05	0.00010354	3.763e-05	0.00015428	0	0	0.0001713	0.00015531	7.248e-05	7.92e-05	0.00017385	0.00015635	0.00010429
CASSYSRGLGGSEKLFF	7.497e-05	1	0	0	0	0	0	0	0	0	0	0	0	0	7.497e-05	0	0	0	0	0	0	0
CASSYSRGLPGTQYF	0.00047066	8	6.446e-05	4.961e-05	0	2.399e-05	6.781e-05	0	0	0	0	0	0	6.52e-05	7.497e-05	0	0	7.248e-05	0	0	0	5.215e-05
CASSYSRGNQPQHF	3.451e-05	1	0	0	0	0	0	0	0	0	3.451e-05	0	0	0	0	0	0	0	0	0	0	0
CASSYSRGNTIYF	2.26e-05	1	0	0	0	0	2.26e-05	0	0	0	0	0	0	0	0	0	0	0	0	0	0	0
CASSYSRGRQLHF	0.00162697	13	0	9.921e-05	0	7.197e-05	0.00018082	0.00017351	5.662e-05	0.00011536	0	0.00011289	3.857e-05	0	0	8.565e-05	3.883e-05	0	0.00015839	0	0.00039087	0.00010429
CASSYSRGTGSSAFF	0.00080664	14	0	9.921e-05	7.258e-05	4.798e-05	2.26e-05	2.892e-05	8.493e-05	5.768e-05	0.00010354	3.763e-05	3.857e-05	0	0	4.282e-05	3.883e-05	0	7.92e-05	0	0	5.215e-05
CASSYSRKHNSPLHF	0.00926119	20	0.00032231	0.00029763	0.00061693	0.00033588	0.00027122	0.00037594	0.00042465	0.00060562	0.00034515	0.00052681	0.00053998	0.00039119	0.00029987	0.00047107	0.00062124	0.0009423	0.00039598	0.00069541	0.0003127	0.00046931
CASSYSRKPHVENIQYF	0.00012742	4	0	0	3.629e-05	2.399e-05	0	0	2.831e-05	0	0	0	0	0	0	0	3.883e-05	0	0	0	0	0
CASSYSRLAGGPYQGDTQYF	0.00011938	4	0	0	0	2.399e-05	0	2.892e-05	0	2.884e-05	0	3.763e-05	0	0	0	0	0	0	0	0	0	0
CASSYSRLASADTQYF	2.892e-05	1	0	0	0	0	0	2.892e-05	0	0	0	0	0	0	0	0	0	0	0	0	0	0
CASSYSRLDYGYTF	6.52e-05	1	0	0	0	0	0	0	0	0	0	0	0	6.52e-05	0	0	0	0	0	0	0	0
CASSYSRLGLRTEAFF	7.92e-05	1	0	0	0	0	0	0	0	0	0	0	0	0	0	0	0	0	7.92e-05	0	0	0
CASSYSRLHNRTGELFF	2.26e-05	1	0	0	0	0	2.26e-05	0	0	0	0	0	0	0	0	0	0	0	0	0	0	0
CASSYSRQESYNEQFF	2.892e-05	1	0	0	0	0	0	2.892e-05	0	0	0	0	0	0	0	0	0	0	0	0	0	0
CASSYSRQGGSYEQYF	0.00298052	20	0.00019339	7.441e-05	0.00010887	7.197e-05	9.041e-05	0.00011567	0.00011324	0.00011536	3.451e-05	0.00015052	0.00015428	0.00026079	0.00014994	0.00012847	0.00015531	0.00021745	0.00023759	0.00034771	0.00015635	0.00010429
CASSYSRQGTEAFF	0.00070269	8	6.446e-05	0	0	0	0	0	2.831e-05	8.652e-05	3.451e-05	3.763e-05	0	0	0.00014994	0	0	0.00014497	0	0	0.00015635	0
CASSYSRQRGSYEQYF	6.52e-05	1	0	0	0	0	0	0	0	0	0	0	0	6.52e-05	0	0	0	0	0	0	0	0
CASSYSRRHNSPLHF	2.892e-05	1	0	0	0	0	0	2.892e-05	0	0	0	0	0	0	0	0	0	0	0	0	0	0
CASSYSRRSMNTEAFF	0.00016334	4	0	4.961e-05	0	0	2.26e-05	0	5.662e-05	0	3.451e-05	0	0	0	0	0	0	0	0	0	0	0
CASSYSRTANTEAFF	0.00056834	7	0	0	3.629e-05	2.399e-05	0	2.892e-05	2.831e-05	0	0	0.00018815	0	0	0	0	0	0	0.00015839	0	0	0.00010429
CASSYSRTDNSPLHF	0.00051615	10	0	4.961e-05	0	4.798e-05	2.26e-05	2.892e-05	5.662e-05	2.884e-05	3.451e-05	0	3.857e-05	0	0	0	0	0	0	0	0.00015635	5.215e-05
CASSYSRTEGGELFF	0.0113037	16	0	0.00066968	0.0010524	0.00043184	0.00047464	0.00072296	0.0008493	0.00057678	0.00086287	0.00045155	0.00084854	0	0	0.00102779	0.00097069	0	7.92e-05	0.00017385	0.00054722	0.00156437
CASSYSRTGNYGYTF	6.446e-05	1	6.446e-05	0	0	0	0	0	0	0	0	0	0	0	0	0	0	0	0	0	0	0
CASSYSRTQPQHF	7.92e-05	1	0	0	0	0	0	0	0	0	0	0	0	0	0	0	0	0	7.92e-05	0	0	0
CASSYSRVGKQETQYF	6.52e-05	1	0	0	0	0	0	0	0	0	0	0	0	6.52e-05	0	0	0	0	0	0	0	0
CASSYSRVKGIVYEQYF	7.497e-05	1	0	0	0	0	0	0	0	0	0	0	0	0	7.497e-05	0	0	0	0	0	0	0
CASSYSRVYNEQFF	2.26e-05	1	0	0	0	0	2.26e-05	0	0	0	0	0	0	0	0	0	0	0	0	0	0	0
CASSYSSARGTGELFF	0.00027984	6	0	2.48e-05	3.629e-05	0	0	2.892e-05	0	0	0	0	0	6.52e-05	0	0	0	7.248e-05	0	0	0	5.215e-05
CASSYSSASYNEQFF	0.00011065	3	0	0	0	2.399e-05	0	0	0	0	3.451e-05	0	0	0	0	0	0	0	0	0	0	5.215e-05
CASSYSSAVNQPQHF	0.00153322	16	6.446e-05	9.921e-05	7.258e-05	9.596e-05	9.041e-05	0.00014459	8.493e-05	2.884e-05	0.00013806	0.00011289	0.00019285	0	7.497e-05	8.565e-05	0.00011648	0	7.92e-05	0	0	5.215e-05
CASSYSSDRGSTEAFF	6.446e-05	1	6.446e-05	0	0	0	0	0	0	0	0	0	0	0	0	0	0	0	0	0	0	0
CASSYSSDSMDEQFF	0.00058654	10	0	0	0	0	4.52e-05	2.892e-05	0	5.768e-05	3.451e-05	3.763e-05	3.857e-05	0	0	0	3.883e-05	0	7.92e-05	0.00017385	0	5.215e-05
CASSYSSDTGELFF	0.00159023	17	0.00025785	2.48e-05	3.629e-05	7.197e-05	0	8.676e-05	2.831e-05	2.884e-05	6.903e-05	0	3.857e-05	0.00019559	7.497e-05	4.282e-05	0.00015531	0.00021745	7.92e-05	0	7.817e-05	0.00010429
CASSYSSDTGELLF	6.343e-05	2	0	0	0	0	0	2.892e-05	0	0	3.451e-05	0	0	0	0	0	0	0	0	0	0	0
CASSYSSDTQYF	0.00314129	20	0.00019339	0.00019842	0.00010887	0.00011996	0.00011301	0.00017351	0.00014155	8.652e-05	0.00013806	0.00018815	0.00011571	0.00019559	0.0002249	0.0001713	0.00015531	0.00014497	0.00023759	0.00017385	0.00015635	0.00010429
CASSYSSEAFF	0.00540869	19	0.00070908	0.00017362	0.00018145	0.00021592	0.00022602	0.00020243	0.00025479	0.00034607	0.00034515	0.00030103	0.00019285	0.00045638	0.00029987	0.00021412	0.00027179	0.00036242	0.00031678	0	7.817e-05	0.00026073
CASSYSSEAFL	3.763e-05	1	0	0	0	0	0	0	0	0	0	3.763e-05	0	0	0	0	0	0	0	0	0	0
CASSYSSEAFS	6.52e-05	1	0	0	0	0	0	0	0	0	0	0	0	6.52e-05	0	0	0	0	0	0	0	0
CASSYSSEASF	3.763e-05	1	0	0	0	0	0	0	0	0	0	3.763e-05	0	0	0	0	0	0	0	0	0	0
CASSYSSEDGYTF	2.399e-05	1	0	0	0	2.399e-05	0	0	0	0	0	0	0	0	0	0	0	0	0	0	0	0
CASSYSSFRDTRMNTEAFF	5.215e-05	1	0	0	0	0	0	0	0	0	0	0	0	0	0	0	0	0	0	0	0	5.215e-05
CASSYSSGEFGYTF	0.00040878	8	0	9.921e-05	0	4.798e-05	4.52e-05	2.892e-05	2.831e-05	2.884e-05	0	0	0	0	0	0	0	0	0	0	7.817e-05	5.215e-05
CASSYSSGELFF	0.00062463	13	0	2.48e-05	3.629e-05	4.798e-05	4.52e-05	2.892e-05	5.662e-05	2.884e-05	6.903e-05	0	0	0	7.497e-05	4.282e-05	3.883e-05	0	0	0	7.817e-05	5.215e-05
CASSYSSGEQYF	5.215e-05	1	0	0	0	0	0	0	0	0	0	0	0	0	0	0	0	0	0	0	0	5.215e-05
CASSYSSGGGEKLFF	0.00076914	14	0	2.48e-05	3.629e-05	2.399e-05	0	0	2.831e-05	2.884e-05	3.451e-05	3.763e-05	3.857e-05	0.00019559	7.497e-05	4.282e-05	0	7.248e-05	0	0	7.817e-05	5.215e-05
CASSYSSGGGTEAFF	0.00013062	3	0	2.48e-05	0	4.798e-05	0	5.784e-05	0	0	0	0	0	0	0	0	0	0	0	0	0	0
CASSYSSGGLYTQYF	0.0001158	2	0	0	0	0	0	0	0	0	0	3.763e-05	0	0	0	0	0	0	0	0	7.817e-05	0
CASSYSSGGRLSLTF	0.00069479	7	0.00032231	0	0	2.399e-05	0	0	0	2.884e-05	3.451e-05	0	0	6.52e-05	7.497e-05	0	0	0.00014497	0	0	0	0
CASSYSSGIDEQYF	0.00123369	15	0.00012892	2.48e-05	0	4.798e-05	9.041e-05	2.892e-05	8.493e-05	2.884e-05	3.451e-05	3.763e-05	0.00011571	0.0001304	0.00014994	0	7.765e-05	0	7.92e-05	0.00017385	0	0
CASSYSSGKNRGRNTEAFF	0.00014745	2	0	0	0	0	0	0	0	0	0	0	0	0	7.497e-05	0	0	7.248e-05	0	0	0	0
CASSYSSGKNRGRNTESFF	6.446e-05	1	6.446e-05	0	0	0	0	0	0	0	0	0	0	0	0	0	0	0	0	0	0	0
CASSYSSGLTEAFF	0.00010998	3	0	0	0	2.399e-05	0	0	2.831e-05	5.768e-05	0	0	0	0	0	0	0	0	0	0	0	0
CASSYSSGNTDTQYF	0.00101086	11	0.00012892	9.921e-05	0	4.798e-05	4.52e-05	5.784e-05	0	8.652e-05	0	7.526e-05	0	6.52e-05	0	0	0	7.248e-05	0.00015839	0.00017385	0	0
CASSYSSGRIYEQYF	7.817e-05	1	0	0	0	0	0	0	0	0	0	0	0	0	0	0	0	0	0	0	7.817e-05	0
CASSYSSGRLYGYTF	0.00092485	15	0.00012892	4.961e-05	3.629e-05	4.798e-05	2.26e-05	0	5.662e-05	5.768e-05	0.00010354	3.763e-05	7.714e-05	6.52e-05	0	0	3.883e-05	7.248e-05	0	0	7.817e-05	5.215e-05
CASSYSSGSGETQYF	0.00012795	4	0	0	3.629e-05	2.399e-05	0	0	0	2.884e-05	0	0	0	0	0	0	3.883e-05	0	0	0	0	0
CASSYSSGSLRDTIYF	7.817e-05	1	0	0	0	0	0	0	0	0	0	0	0	0	0	0	0	0	0	0	7.817e-05	0
CASSYSSGSLRNTIYF	0.00026044	5	0	2.48e-05	0	0	0	5.784e-05	5.662e-05	0	6.903e-05	0	0	0	0	0	0	0	0	0	0	5.215e-05
CASSYSSGSRFYEQFF	7.497e-05	1	0	0	0	0	0	0	0	0	0	0	0	0	7.497e-05	0	0	0	0	0	0	0
CASSYSSGSSYNSPLHF	0.00023989	6	6.446e-05	2.48e-05	0	0	2.26e-05	0	2.831e-05	0	3.451e-05	0	0	6.52e-05	0	0	0	0	0	0	0	0
CASSYSSGSYEQYF	0.00838469	20	0.00070908	0.00024803	0.00047177	0.00028789	0.00031643	0.00034702	0.00039634	0.00031723	0.0002416	0.00033866	0.00034713	0.00052158	0.00082465	0.00047107	0.00038827	0.00086982	0.00015839	0.00034771	0.0003127	0.00046931
CASSYSSGSYEQYL	2.48e-05	1	0	2.48e-05	0	0	0	0	0	0	0	0	0	0	0	0	0	0	0	0	0	0
CASSYSSGTDNYGYTF	0.00044675	9	0	2.48e-05	7.258e-05	0	2.26e-05	5.784e-05	5.662e-05	5.768e-05	0	3.763e-05	0	0	0	0	3.883e-05	0	0	0	7.817e-05	0
CASSYSSGTDNYGYTL	5.712e-05	2	0	0	0	0	2.26e-05	0	0	0	3.451e-05	0	0	0	0	0	0	0	0	0	0	0
CASSYSSGYYEQYF	0.00126995	15	0	4.961e-05	7.258e-05	7.197e-05	6.781e-05	8.676e-05	5.662e-05	0.00017304	6.903e-05	0.00011289	0.00011571	0	7.497e-05	0.00012847	3.883e-05	7.248e-05	7.92e-05	0	0	0
CASSYSSIPVFFLEQYF	0.0006768	12	6.446e-05	2.48e-05	0	2.399e-05	2.26e-05	0	2.831e-05	2.884e-05	3.451e-05	3.763e-05	3.857e-05	0	0.00014994	0	0	0.00014497	0	0	7.817e-05	0
CASSYSSIPVFFLERYF	6.446e-05	1	6.446e-05	0	0	0	0	0	0	0	0	0	0	0	0	0	0	0	0	0	0	0
CASSYSSKDPNTEAFF	0.00077242	15	0	4.961e-05	3.629e-05	7.197e-05	4.52e-05	5.784e-05	2.831e-05	2.884e-05	3.451e-05	3.763e-05	3.857e-05	0	7.497e-05	0	3.883e-05	7.248e-05	7.92e-05	0	7.817e-05	0
CASSYSSLAGTVYEQYF	7.92e-05	1	0	0	0	0	0	0	0	0	0	0	0	0	0	0	0	0	7.92e-05	0	0	0
CASSYSSLATGELFF	0.00013695	2	6.446e-05	0	0	0	0	0	0	0	0	0	0	0	0	0	0	7.248e-05	0	0	0	0
CASSYSSLTEAFF	0.00012966	2	6.446e-05	0	0	0	0	0	0	0	0	0	0	6.52e-05	0	0	0	0	0	0	0	0
CASSYSSLYMNTEAFF	0.00018831	4	0	0	0	2.399e-05	0	5.784e-05	2.831e-05	0	0	0	0	0	0	0	0	0	0	0	7.817e-05	0
CASSYSSMRWEAFF	0.00024952	6	0	0	0	0	0	0	5.662e-05	2.884e-05	3.451e-05	0	3.857e-05	0	0	0	3.883e-05	0	0	0	0	5.215e-05
CASSYSSPGTGGTYGYTF	0.00020463	3	6.446e-05	0	0	0	0	0	0	0	0	0	0	6.52e-05	7.497e-05	0	0	0	0	0	0	0
CASSYSSQASGGTQYF	0.00236481	18	0.00012892	9.921e-05	0.00018145	0.00011996	9.041e-05	8.676e-05	0.00011324	0.00020187	0.00013806	3.763e-05	0.00011571	0.00032599	0	0.0001713	0.00019414	7.248e-05	7.92e-05	0	0.00015635	5.215e-05
CASSYSSQVIYGYTF	8.554e-05	2	0	0	0	0	0	2.892e-05	5.662e-05	0	0	0	0	0	0	0	0	0	0	0	0	0
CASSYSSRGGSTDTQYF	7.497e-05	1	0	0	0	0	0	0	0	0	0	0	0	0	7.497e-05	0	0	0	0	0	0	0
CASSYSSRPNTEAFF	0.00052365	11	0	4.961e-05	0	4.798e-05	4.52e-05	2.892e-05	5.662e-05	2.884e-05	6.903e-05	3.763e-05	0	0	0	4.282e-05	3.883e-05	0	0	0	7.817e-05	0
CASSYSSSDTQYF	0.00013838	3	6.446e-05	0	3.629e-05	0	0	0	0	0	0	3.763e-05	0	0	0	0	0	0	0	0	0	0
CASSYSSSFYEQYF	3.451e-05	1	0	0	0	0	0	0	0	0	3.451e-05	0	0	0	0	0	0	0	0	0	0	0
CASSYSSSGGSTDTQYF	0.00036988	5	0.00012892	0	0	0	0	0	2.831e-05	0	0	0	0	6.52e-05	7.497e-05	0	0	7.248e-05	0	0	0	0
CASSYSSSSYEQYF	0.00118585	16	6.446e-05	4.961e-05	0	7.197e-05	2.26e-05	5.784e-05	0.00011324	5.768e-05	6.903e-05	0	3.857e-05	0.0001304	0	4.282e-05	3.883e-05	7.248e-05	0	0.00017385	7.817e-05	0.00010429
CASSYSSSTGELFF	7.248e-05	1	0	0	0	0	0	0	0	0	0	0	0	0	0	0	0	7.248e-05	0	0	0	0
CASSYSSSYNEQFF	0.00010381	2	0	0	0	0	0	0	0	2.884e-05	0	0	0	0	7.497e-05	0	0	0	0	0	0	0
CASSYSSTEAFF	0.00215319	19	6.446e-05	0.00014882	0.00014516	7.197e-05	9.041e-05	8.676e-05	0.00016986	8.652e-05	0.00010354	0.00015052	0.00011571	0.00019559	0.00014994	0.00012847	3.883e-05	0.00014497	7.92e-05	0	7.817e-05	0.00010429
CASSYSSTGNEQFF	0.00024751	6	0	2.48e-05	3.629e-05	0	6.781e-05	0	0	2.884e-05	0	3.763e-05	0	0	0	0	0	0	0	0	0	5.215e-05
CASSYSSTNSPLHF	0.00074724	13	0	9.921e-05	3.629e-05	4.798e-05	2.26e-05	2.892e-05	2.831e-05	0.00011536	0	0	3.857e-05	0	0	4.282e-05	7.765e-05	0	7.92e-05	0	7.817e-05	5.215e-05
CASSYSSTNSPLRF	2.831e-05	1	0	0	0	0	0	0	2.831e-05	0	0	0	0	0	0	0	0	0	0	0	0	0
CASSYSSVSFF	0.00063982	8	6.446e-05	2.48e-05	3.629e-05	0	0	0	0	5.768e-05	0	0	3.857e-05	0.00019559	0.00014994	0	0	7.248e-05	0	0	0	0
CASSYSSWAGTMNTEAFF	6.446e-05	1	6.446e-05	0	0	0	0	0	0	0	0	0	0	0	0	0	0	0	0	0	0	0
CASSYSTDRGVSPLHF	7.92e-05	1	0	0	0	0	0	0	0	0	0	0	0	0	0	0	0	0	7.92e-05	0	0	0
CASSYSTDRTYNEQFF	0.00021191	3	6.446e-05	0	0	0	0	0	0	0	0	0	0	0	7.497e-05	0	0	7.248e-05	0	0	0	0
CASSYSTEDRTGELFF	0.00041788	9	0	4.961e-05	7.258e-05	2.399e-05	0	2.892e-05	8.493e-05	0	0	3.763e-05	3.857e-05	0	0	4.282e-05	3.883e-05	0	0	0	0	0
CASSYSTGEDQPQHF	7.497e-05	1	0	0	0	0	0	0	0	0	0	0	0	0	7.497e-05	0	0	0	0	0	0	0
CASSYSTGGRYEQYF	0.0003962	11	0	2.48e-05	3.629e-05	4.798e-05	2.26e-05	5.784e-05	2.831e-05	2.884e-05	3.451e-05	3.763e-05	3.857e-05	0	0	0	3.883e-05	0	0	0	0	0
CASSYSTGGYTEAFF	0.00071024	12	0.00012892	0	0	7.197e-05	4.52e-05	0	2.831e-05	2.884e-05	3.451e-05	0	0	6.52e-05	7.497e-05	4.282e-05	3.883e-05	7.248e-05	0	0	7.817e-05	0
CASSYSTGIENEKLFF	0.00019693	4	0	2.48e-05	0	4.798e-05	0	0	0	8.652e-05	0	3.763e-05	0	0	0	0	0	0	0	0	0	0
CASSYSTGLFGGYTF	0.00026376	5	0	0	0	2.399e-05	0	2.892e-05	0	0	0	3.763e-05	0	0.0001304	0	4.282e-05	0	0	0	0	0	0
CASSYSTGNYNSPLHF	0.00017385	1	0	0	0	0	0	0	0	0	0	0	0	0	0	0	0	0	0	0.00017385	0	0
CASSYSTGPPFGGSQETQYF	0.00013695	2	6.446e-05	0	0	0	0	0	0	0	0	0	0	0	0	0	0	7.248e-05	0	0	0	0
CASSYSTGPVRDGYTF	2.884e-05	1	0	0	0	0	0	0	0	2.884e-05	0	0	0	0	0	0	0	0	0	0	0	0
CASSYSTGRGLYEQYF	0.00570837	20	0.00038677	0.00014882	0.00032661	0.00014395	0.00015821	0.00023135	0.00011324	0.00023071	0.00013806	0.00018815	0.00030856	0.00045638	0.00044981	0.0003426	0.00019414	0.00028994	0.00015839	0.00086926	0.0003127	0.00026073
CASSYSTGRRLYEQYF	2.831e-05	1	0	0	0	0	0	0	2.831e-05	0	0	0	0	0	0	0	0	0	0	0	0	0
CASSYSTGTAGELFF	0.00039877	10	0	4.961e-05	0	2.399e-05	2.26e-05	2.892e-05	2.831e-05	0	0	3.763e-05	3.857e-05	0	0	0	3.883e-05	0	0	0	7.817e-05	5.215e-05
CASSYSTGTGEQYF	0.00014745	2	0	0	0	0	0	0	0	0	0	0	0	0	7.497e-05	0	0	7.248e-05	0	0	0	0
CASSYSTGTSGGSRYNEQFF	6.446e-05	1	6.446e-05	0	0	0	0	0	0	0	0	0	0	0	0	0	0	0	0	0	0	0
CASSYSTGWDQPQHF	0.00016908	3	0	0	0	0	0	2.892e-05	0	0	0	0	0	6.52e-05	7.497e-05	0	0	0	0	0	0	0
CASSYSTKGATIYF	0.00083058	12	0	4.961e-05	3.629e-05	4.798e-05	4.52e-05	2.892e-05	2.831e-05	5.768e-05	3.451e-05	3.763e-05	3.857e-05	0	0	0	0	0	0	0.00034771	7.817e-05	0
CASSYSTNGSPLHF	6.446e-05	1	6.446e-05	0	0	0	0	0	0	0	0	0	0	0	0	0	0	0	0	0	0	0
CASSYSTNPRNTGELFF	0.00011104	3	0	0	3.629e-05	0	2.26e-05	0	0	0	0	0	0	0	0	0	0	0	0	0	0	5.215e-05
CASSYSTNTEAFF	0.00013142	4	0	0	3.629e-05	2.399e-05	0	0	2.831e-05	0	0	0	0	0	0	4.282e-05	0	0	0	0	0	0
CASSYSTQFTEAFF	0.00014745	2	0	0	0	0	0	0	0	0	0	0	0	0	7.497e-05	0	0	7.248e-05	0	0	0	0
CASSYSTQGDTGELFF	0.00025774	5	6.446e-05	2.48e-05	0	0	0	0	2.831e-05	0	0	0	0	6.52e-05	7.497e-05	0	0	0	0	0	0	0
CASSYSTQGGPYEQYF	0.00010133	3	0	0	0	2.399e-05	0	0	0	0	3.451e-05	0	0	0	0	4.282e-05	0	0	0	0	0	0
CASSYSTQGTLLHEQYF	0.00065294	13	0	4.961e-05	3.629e-05	4.798e-05	4.52e-05	2.892e-05	5.662e-05	2.884e-05	6.903e-05	7.526e-05	3.857e-05	0	0	8.565e-05	3.883e-05	0	0	0	0	5.215e-05
CASSYSTQLTEAFF	6.446e-05	1	6.446e-05	0	0	0	0	0	0	0	0	0	0	0	0	0	0	0	0	0	0	0
CASSYSTRGATIYF	3.451e-05	1	0	0	0	0	0	0	0	0	3.451e-05	0	0	0	0	0	0	0	0	0	0	0
CASSYSTRGGQPQHF	0.0008593	15	0	7.441e-05	3.629e-05	4.798e-05	4.52e-05	2.892e-05	5.662e-05	8.652e-05	6.903e-05	3.763e-05	0	6.52e-05	0	4.282e-05	3.883e-05	7.248e-05	7.92e-05	0	7.817e-05	0
CASSYSTRGSNEKLFF	0.00037743	7	6.446e-05	0	0	2.399e-05	0	0	0	2.884e-05	3.451e-05	0	0	0	7.497e-05	0	0	7.248e-05	0	0	7.817e-05	0
CASSYSTRTYAGNAIYF	7.497e-05	1	0	0	0	0	0	0	0	0	0	0	0	0	7.497e-05	0	0	0	0	0	0	0
CASSYSTRTYAGNTIYF	0.00088937	16	0.00012892	2.48e-05	3.629e-05	4.798e-05	2.26e-05	2.892e-05	2.831e-05	2.884e-05	3.451e-05	3.763e-05	3.857e-05	0.0001304	7.497e-05	4.282e-05	3.883e-05	0.00014497	0	0	0	0
CASSYSTSFPYEQYF	0.00068445	8	0.00012892	0	0	2.399e-05	0	0	0	2.884e-05	0	0	3.857e-05	0.0001304	0.00014994	0	3.883e-05	0.00014497	0	0	0	0
CASSYSTSGQRVGGYTF	0.00020894	6	0	0	0	2.399e-05	2.26e-05	5.784e-05	2.831e-05	0	0	3.763e-05	3.857e-05	0	0	0	0	0	0	0	0	0
CASSYSTSGSNEKLFF	6.446e-05	1	6.446e-05	0	0	0	0	0	0	0	0	0	0	0	0	0	0	0	0	0	0	0
CASSYSTSRLAKNIQYF	2.26e-05	1	0	0	0	0	2.26e-05	0	0	0	0	0	0	0	0	0	0	0	0	0	0	0
CASSYSTSSPYEQYF	6.52e-05	1	0	0	0	0	0	0	0	0	0	0	0	6.52e-05	0	0	0	0	0	0	0	0
CASSYSTSTDTQYF	0.00182241	17	0.00012892	4.961e-05	0.00010887	7.197e-05	6.781e-05	2.892e-05	5.662e-05	8.652e-05	0	0.00011289	7.714e-05	0.0001304	0.00014994	4.282e-05	0	0.00028994	0.00023759	0	7.817e-05	0.00010429
CASSYSTSTDTRYF	7.497e-05	1	0	0	0	0	0	0	0	0	0	0	0	0	7.497e-05	0	0	0	0	0	0	0
CASSYSTSYNEQFF	7.248e-05	1	0	0	0	0	0	0	0	0	0	0	0	0	0	0	0	7.248e-05	0	0	0	0
CASSYSTTAEKLFF	0.00034209	7	0	2.48e-05	0	2.399e-05	0	0	0	2.884e-05	0	0	0	0	7.497e-05	0	3.883e-05	7.248e-05	0	0	7.817e-05	0
CASSYSTTAQPQHF	0.00051555	12	6.446e-05	2.48e-05	3.629e-05	2.399e-05	2.26e-05	2.892e-05	5.662e-05	2.884e-05	3.451e-05	0	0	0	0	4.282e-05	0	7.248e-05	7.92e-05	0	0	0
CASSYSTTGLGVEQFF	0.00047182	10	0	0	0	2.399e-05	2.26e-05	2.892e-05	2.831e-05	2.884e-05	0	0	0	0.0001304	7.497e-05	4.282e-05	3.883e-05	0	0	0	0	5.215e-05
CASSYSTVNGYTF	6.52e-05	1	0	0	0	0	0	0	0	0	0	0	0	6.52e-05	0	0	0	0	0	0	0	0
CASSYSTVSSHNSPLHF	2.884e-05	1	0	0	0	0	0	0	0	2.884e-05	0	0	0	0	0	0	0	0	0	0	0	0
CASSYSTVSSYNSPLHF	0.00214425	19	0.00019339	9.921e-05	0.00010887	9.596e-05	9.041e-05	0.00011567	8.493e-05	8.652e-05	3.451e-05	0.00015052	7.714e-05	0.0001304	0.00014994	8.565e-05	0.00015531	0.00014497	0.00015839	0	7.817e-05	0.00010429
CASSYSTVTLSRDTQYF	2.892e-05	1	0	0	0	0	0	2.892e-05	0	0	0	0	0	0	0	0	0	0	0	0	0	0
CASSYSVAGRGEAFF	0.00028762	3	0	0	0	0	0	0	0	0	0	0	0	6.52e-05	0.00014994	0	0	7.248e-05	0	0	0	0
CASSYSVAGTRSNQPQHF	7.92e-05	1	0	0	0	0	0	0	0	0	0	0	0	0	0	0	0	0	7.92e-05	0	0	0
CASSYSVDVYYEQYF	2.892e-05	1	0	0	0	0	0	2.892e-05	0	0	0	0	0	0	0	0	0	0	0	0	0	0
CASSYSVGGNEKLFF	0.00013943	2	6.446e-05	0	0	0	0	0	0	0	0	0	0	0	7.497e-05	0	0	0	0	0	0	0
CASSYSVLTPDTQYF	0.0003671	8	0	4.961e-05	3.629e-05	4.798e-05	2.26e-05	5.784e-05	2.831e-05	0	0	0	0	0	0	8.565e-05	3.883e-05	0	0	0	0	0
CASSYSVNTEAFF	0.00015446	3	6.446e-05	2.48e-05	0	0	0	0	0	0	0	0	0	6.52e-05	0	0	0	0	0	0	0	0
CASSYSVPDYQPQHF	0.00145918	15	6.446e-05	7.441e-05	3.629e-05	0.00011996	2.26e-05	0.00014459	8.493e-05	5.768e-05	0.00017257	0.00011289	0.00019285	0	0	4.282e-05	0	7.248e-05	0	0	0.00015635	0.00010429
CASSYSVPDYQTQHF	6.446e-05	1	6.446e-05	0	0	0	0	0	0	0	0	0	0	0	0	0	0	0	0	0	0	0
CASSYSVTRTQYF	7.248e-05	1	0	0	0	0	0	0	0	0	0	0	0	0	0	0	0	7.248e-05	0	0	0	0
CASSYSVYNEQFF	0.00040562	9	0	2.48e-05	3.629e-05	0	2.26e-05	5.784e-05	0	2.884e-05	0	3.763e-05	7.714e-05	0	0	4.282e-05	7.765e-05	0	0	0	0	0
CASSYSWDTRSLYSNQPQHF	2.399e-05	1	0	0	0	2.399e-05	0	0	0	0	0	0	0	0	0	0	0	0	0	0	0	0
CASSYSWDVNQPQHF	0.0003496	4	6.446e-05	0	0	0	0	0	0	0	0	0	0	6.52e-05	7.497e-05	0	0	0.00014497	0	0	0	0
CASSYSWGGSYEQYF	0.00029454	7	0	7.441e-05	0	2.399e-05	2.26e-05	0	2.831e-05	0	6.903e-05	3.763e-05	3.857e-05	0	0	0	0	0	0	0	0	0
CASSYSWTSGTGELFF	6.446e-05	1	6.446e-05	0	0	0	0	0	0	0	0	0	0	0	0	0	0	0	0	0	0	0
CASSYSYDGTGKPYEQYF	0.00014439	2	0	0	0	0	0	0	0	0	0	0	0	6.52e-05	0	0	0	0	7.92e-05	0	0	0
CASSYSYEISGSYEQYF	0.00018181	3	6.446e-05	0	0	0	0	0	0	0	0	0	0	6.52e-05	0	0	0	0	0	0	0	5.215e-05
CASSYSYEQYF	0.00263052	19	0.00019339	0.00012401	0.00014516	7.197e-05	9.041e-05	0.00014459	8.493e-05	0.00011536	0.00010354	0.00015052	7.714e-05	6.52e-05	0.00014994	0.0001713	7.765e-05	0.00028994	0.00015839	0	0.00015635	0.00026073
CASSYSYMQGAAYEQYF	0.0003902	11	0	2.48e-05	0	2.399e-05	2.26e-05	2.892e-05	2.831e-05	2.884e-05	3.451e-05	3.763e-05	3.857e-05	0	0	4.282e-05	0	0	7.92e-05	0	0	0
CASSYSYPGTSAYEQYF	0.00017385	1	0	0	0	0	0	0	0	0	0	0	0	0	0	0	0	0	0	0.00017385	0	0
CASSYSYRVDNSPLHF	0.00025067	5	0	0	0	2.399e-05	2.26e-05	0	5.662e-05	0	0	0	0	0	7.497e-05	0	0	7.248e-05	0	0	0	0
CASSYSYTEGEQYF	0.00056003	11	0	2.48e-05	3.629e-05	2.399e-05	4.52e-05	5.784e-05	8.493e-05	0	0	7.526e-05	3.857e-05	0	0	4.282e-05	0	0	0	0	7.817e-05	5.215e-05
CASSYTAEGLNTEAFF	6.52e-05	1	0	0	0	0	0	0	0	0	0	0	0	6.52e-05	0	0	0	0	0	0	0	0
CASSYTAFGTDTQYF	0.00221028	20	0.00012892	0.00012401	7.258e-05	7.197e-05	0.00011301	8.676e-05	2.831e-05	2.884e-05	3.451e-05	3.763e-05	3.857e-05	6.52e-05	0.00014994	8.565e-05	0.00015531	0.00028994	0.00031678	0.00017385	0.00015635	5.215e-05
CASSYTAGGEAFF	0.00046512	9	0	0	3.629e-05	2.399e-05	2.26e-05	5.784e-05	0	0	3.451e-05	0	3.857e-05	0	0	4.282e-05	0	0	0	0	0.00015635	5.215e-05
CASSYTAGGEASF	2.884e-05	1	0	0	0	0	0	0	0	2.884e-05	0	0	0	0	0	0	0	0	0	0	0	0
CASSYTAGGLNTEAFF	0.00010132	2	0	0	0	0	0	0	0	2.884e-05	0	0	0	0	0	0	0	7.248e-05	0	0	0	0
CASSYTANTEAFF	0.0006573	14	0	2.48e-05	7.258e-05	2.399e-05	2.26e-05	2.892e-05	2.831e-05	2.884e-05	0.00013806	3.763e-05	3.857e-05	0	0	4.282e-05	3.883e-05	0	7.92e-05	0	0	5.215e-05
CASSYTATDTQYF	0.00042523	8	6.446e-05	0	0	4.798e-05	2.26e-05	0	0	2.884e-05	6.903e-05	0	0	6.52e-05	7.497e-05	0	0	0	0	0	0	5.215e-05
CASSYTDISGNTIYF	0.00129911	16	0	9.921e-05	3.629e-05	7.197e-05	4.52e-05	0.00011567	8.493e-05	0.00011536	6.903e-05	3.763e-05	7.714e-05	0	0	8.565e-05	7.765e-05	0	7.92e-05	0.00017385	7.817e-05	5.215e-05
CASSYTDRVRPQHF	3.451e-05	1	0	0	0	0	0	0	0	0	3.451e-05	0	0	0	0	0	0	0	0	0	0	0
CASSYTDTQYF	5.215e-05	1	0	0	0	0	0	0	0	0	0	0	0	0	0	0	0	0	0	0	0	5.215e-05
CASSYTEAFF	0.00027785	3	0	2.48e-05	0	0	0	0	0	0	0	0	0	0	0	0	0	0	7.92e-05	0.00017385	0	0
CASSYTEAQYF	0.00157058	18	0.00019339	4.961e-05	7.258e-05	4.798e-05	6.781e-05	5.784e-05	5.662e-05	2.884e-05	0.00020709	7.526e-05	3.857e-05	0.0001304	7.497e-05	0.00012847	3.883e-05	0.00014497	7.92e-05	0	7.817e-05	0
CASSYTFDSEAFF	0.00033406	9	0	2.48e-05	0	4.798e-05	2.26e-05	2.892e-05	5.662e-05	2.884e-05	3.451e-05	3.763e-05	0	0	0	0	0	0	0	0	0	5.215e-05
CASSYTGAANEKLFF	0.00014223	5	0	2.48e-05	3.629e-05	2.399e-05	0	0	2.831e-05	2.884e-05	0	0	0	0	0	0	0	0	0	0	0	0
CASSYTGAANEKPFF	0.00014716	4	0	0	0	2.399e-05	0	2.892e-05	5.662e-05	0	0	3.763e-05	0	0	0	0	0	0	0	0	0	0
CASSYTGAQETQYF	2.399e-05	1	0	0	0	2.399e-05	0	0	0	0	0	0	0	0	0	0	0	0	0	0	0	0
CASSYTGAQYF	5.215e-05	1	0	0	0	0	0	0	0	0	0	0	0	0	0	0	0	0	0	0	0	5.215e-05
CASSYTGFGGYTF	0.00084227	14	0	2.48e-05	0	7.197e-05	2.26e-05	5.784e-05	5.662e-05	2.884e-05	0	3.763e-05	0	0.0001304	7.497e-05	4.282e-05	3.883e-05	7.248e-05	0	0	7.817e-05	0.00010429
CASSYTGGPLHF	0.00130396	13	0	4.961e-05	0.00010887	0.00014395	0.00011301	0.00014459	2.831e-05	2.884e-05	0.00013806	7.526e-05	3.857e-05	0	0	0.00021412	0.00011648	0	0	0	0	0.00010429
CASSYTGGPNYGYTF	0.00062646	12	0	7.441e-05	3.629e-05	2.399e-05	2.26e-05	5.784e-05	2.831e-05	2.884e-05	3.451e-05	0.00015052	0	0	0	0	3.883e-05	0	0	0	7.817e-05	5.215e-05
CASSYTGGPNYGYTS	3.857e-05	1	0	0	0	0	0	0	0	0	0	0	3.857e-05	0	0	0	0	0	0	0	0	0
CASSYTGGPRETQYF	0.00086881	13	0	2.48e-05	7.258e-05	4.798e-05	6.781e-05	2.892e-05	5.662e-05	5.768e-05	6.903e-05	0.00011289	7.714e-05	0	0	4.282e-05	0	0	0.00015839	0	0	5.215e-05
CASSYTGGPYEQYF	3.451e-05	1	0	0	0	0	0	0	0	0	3.451e-05	0	0	0	0	0	0	0	0	0	0	0
CASSYTGGSYEQYF	0.00170415	18	6.446e-05	7.441e-05	0.00010887	9.596e-05	9.041e-05	5.784e-05	8.493e-05	8.652e-05	0.00010354	0.00011289	7.714e-05	6.52e-05	0.0002249	8.565e-05	0.00011648	7.248e-05	0	0	7.817e-05	0.00010429
CASSYTGGSYGYTF	0.00071207	11	0	4.961e-05	3.629e-05	4.798e-05	4.52e-05	2.892e-05	0	0	0	3.763e-05	7.714e-05	0	0	8.565e-05	7.765e-05	0	0	0.00017385	0	5.215e-05
CASSYTGNQPDTQYF	7.248e-05	1	0	0	0	0	0	0	0	0	0	0	0	0	0	0	0	7.248e-05	0	0	0	0
CASSYTGPGQPQHF	0.00020141	2	0.00012892	0	0	0	0	0	0	0	0	0	0	0	0	0	0	7.248e-05	0	0	0	0
CASSYTGQGAYEQYF	0.00110421	14	0.00012892	7.441e-05	0.00014516	0	2.26e-05	5.784e-05	5.662e-05	2.884e-05	0.00010354	3.763e-05	7.714e-05	0.0001304	0	0	0.00011648	7.248e-05	0	0	0	5.215e-05
CASSYTGQPKQYF	0.00068144	10	6.446e-05	0	0	2.399e-05	4.52e-05	2.892e-05	0	2.884e-05	0	7.526e-05	0	0	0.00014994	0	3.883e-05	0	0	0.00017385	0	5.215e-05
CASSYTGRGAYEQYF	2.831e-05	1	0	0	0	0	0	0	2.831e-05	0	0	0	0	0	0	0	0	0	0	0	0	0
CASSYTGSGANVLTF	0.00038892	4	0	0	0	4.798e-05	0	0	0	0	0.00013806	0	0	0.0001304	0	0	0	7.248e-05	0	0	0	0
CASSYTGTEAFF	0.00050722	11	0	0	3.629e-05	4.798e-05	4.52e-05	2.892e-05	5.662e-05	2.884e-05	3.451e-05	0	3.857e-05	0	7.497e-05	4.282e-05	0	7.248e-05	0	0	0	0
CASSYTGTGVPDTQYF	2.892e-05	1	0	0	0	0	0	2.892e-05	0	0	0	0	0	0	0	0	0	0	0	0	0	0
CASSYTGTHSQETQYF	0.00034347	6	0	0	0	0	2.26e-05	0	0	2.884e-05	3.451e-05	0	0	0.0001304	7.497e-05	0	0	0	0	0	0	5.215e-05
CASSYTGTLYSYEQHF	2.26e-05	1	0	0	0	0	2.26e-05	0	0	0	0	0	0	0	0	0	0	0	0	0	0	0
CASSYTGTLYSYEQYF	0.0003833	10	0	4.961e-05	3.629e-05	4.798e-05	2.26e-05	2.892e-05	2.831e-05	5.768e-05	3.451e-05	0	3.857e-05	0	0	0	3.883e-05	0	0	0	0	0
CASSYTGTSRYEQYF	0.00014618	3	0	0	0	0	0	0	0	2.884e-05	0	0	0	6.52e-05	0	0	0	0	0	0	0	5.215e-05
CASSYTGVGGYTF	7.497e-05	1	0	0	0	0	0	0	0	0	0	0	0	0	7.497e-05	0	0	0	0	0	0	0
CASSYTKQREAFF	0.000169	3	0	0	0	0	0	0	0	2.884e-05	0	0	0	6.52e-05	7.497e-05	0	0	0	0	0	0	0
CASSYTLAGAYEQYF	0.00036177	5	0	0	0	0	2.26e-05	0	0	0	0	0	3.857e-05	0	0.00014994	0	0	7.248e-05	0	0	7.817e-05	0
CASSYTLGGRTDTQYF	7.497e-05	1	0	0	0	0	0	0	0	0	0	0	0	0	7.497e-05	0	0	0	0	0	0	0
CASSYTLGHPSTDTQYF	0.00024149	4	0	0	0	0	0	0	0	2.884e-05	0	0	0	6.52e-05	7.497e-05	0	0	7.248e-05	0	0	0	0
CASSYTLTGGSYNEQFF	7.248e-05	1	0	0	0	0	0	0	0	0	0	0	0	0	0	0	0	7.248e-05	0	0	0	0
CASSYTNEQFF	2.48e-05	1	0	2.48e-05	0	0	0	0	0	0	0	0	0	0	0	0	0	0	0	0	0	0
CASSYTNKQFF	7.92e-05	1	0	0	0	0	0	0	0	0	0	0	0	0	0	0	0	0	7.92e-05	0	0	0
CASSYTQDGAFF	0.0008922	15	0	2.48e-05	3.629e-05	4.798e-05	4.52e-05	8.676e-05	5.662e-05	2.884e-05	3.451e-05	3.763e-05	3.857e-05	0	0	0.00012847	3.883e-05	0	7.92e-05	0	0.00015635	5.215e-05
CASSYTQGDTEAFF	0.00068591	12	6.446e-05	2.48e-05	0	2.399e-05	2.26e-05	2.892e-05	0	0	3.451e-05	0	0	0.0001304	0.00014994	4.282e-05	3.883e-05	7.248e-05	0	0	0	5.215e-05
CASSYTRDAGNTIYF	0.00039862	6	0	0	0	4.798e-05	0	0	0	8.652e-05	0	0	0	0	0	4.282e-05	3.883e-05	0	0	0	7.817e-05	0.00010429
CASSYTRGLEAFF	0.00038944	7	6.446e-05	2.48e-05	0	0	2.26e-05	0	0	2.884e-05	0	0	3.857e-05	6.52e-05	0	0	0	0.00014497	0	0	0	0
CASSYTRQSNTGELFF	0.00024178	5	0	0	0	0	0	2.892e-05	5.662e-05	2.884e-05	0	7.526e-05	0	0	0	0	0	0	0	0	0	5.215e-05
CASSYTSADTQYF	6.446e-05	1	6.446e-05	0	0	0	0	0	0	0	0	0	0	0	0	0	0	0	0	0	0	0
CASSYTSAGGDYGYTF	0.0002929	8	0	4.961e-05	0	2.399e-05	2.26e-05	0	2.831e-05	5.768e-05	3.451e-05	3.763e-05	3.857e-05	0	0	0	0	0	0	0	0	0
CASSYTSDVKNSPLHF	0.00091101	13	0	4.961e-05	3.629e-05	4.798e-05	0	5.784e-05	2.831e-05	0	3.451e-05	3.763e-05	0	6.52e-05	0.00014994	0	0	7.248e-05	7.92e-05	0.00017385	7.817e-05	0
CASSYTSERDEQFF	2.399e-05	1	0	0	0	2.399e-05	0	0	0	0	0	0	0	0	0	0	0	0	0	0	0	0
CASSYTSFGTDTQYF	2.48e-05	1	0	2.48e-05	0	0	0	0	0	0	0	0	0	0	0	0	0	0	0	0	0	0
CASSYTSGGNTIYF	0.00089573	11	0.00019339	0	0	2.399e-05	2.26e-05	2.892e-05	2.831e-05	5.768e-05	0	0	0	0.0001304	7.497e-05	0	3.883e-05	0.00021745	7.92e-05	0	0	0
CASSYTSGRDEQFF	0.00067654	12	0.00012892	4.961e-05	3.629e-05	2.399e-05	6.781e-05	2.892e-05	0	2.884e-05	3.451e-05	7.526e-05	3.857e-05	0	0	8.565e-05	0	0	0	0	7.817e-05	0
CASSYTSPRDSPLHF	0.00127545	11	0	9.921e-05	0	7.197e-05	6.781e-05	0	5.662e-05	2.884e-05	0	3.763e-05	3.857e-05	0	0	0.0001713	7.765e-05	0	0	0.00052156	0	0.00010429
CASSYTSTDTQYF	0.00094423	14	0.00019339	0	3.629e-05	2.399e-05	0	0	2.831e-05	2.884e-05	3.451e-05	3.763e-05	7.714e-05	0.0001304	7.497e-05	4.282e-05	3.883e-05	0.00014497	0	0	0	5.215e-05
CASSYTTALNYGYTF	0.00090111	14	0	7.441e-05	0	7.197e-05	6.781e-05	8.676e-05	8.493e-05	2.884e-05	3.451e-05	3.763e-05	3.857e-05	6.52e-05	0	4.282e-05	3.883e-05	7.248e-05	0	0	0.00015635	0
CASSYTTALNYSYTF	9.633e-05	3	0	0	0	0	0	2.892e-05	0	2.884e-05	0	0	3.857e-05	0	0	0	0	0	0	0	0	0
CASSYTTARNYGYTF	6.52e-05	1	0	0	0	0	0	0	0	0	0	0	0	6.52e-05	0	0	0	0	0	0	0	0
CASSYTTGANSPLHF	0.00078662	13	0	4.961e-05	7.258e-05	4.798e-05	6.781e-05	5.784e-05	5.662e-05	2.884e-05	6.903e-05	3.763e-05	3.857e-05	0	0	0	7.765e-05	0	0	0	7.817e-05	0.00010429
CASSYTTGGPYPEAFF	0.00013695	2	6.446e-05	0	0	0	0	0	0	0	0	0	0	0	0	0	0	7.248e-05	0	0	0	0
CASSYTTGGYEQYF	0.00055744	9	0	0	3.629e-05	4.798e-05	4.52e-05	0	5.662e-05	8.652e-05	3.451e-05	3.763e-05	0	0	0	0	3.883e-05	0	0	0.00017385	0	0
CASSYTVRSMYQETQYF	0.00207294	19	0	4.961e-05	0.00014516	0.00011996	9.041e-05	8.676e-05	0.00011324	5.768e-05	3.451e-05	0.00015052	3.857e-05	6.52e-05	7.497e-05	0.00012847	7.765e-05	7.248e-05	0.00023759	0.00034771	7.817e-05	0.00010429
CASSYTVTSGGYYEQYF	0.00093321	14	6.446e-05	2.48e-05	0	2.399e-05	4.52e-05	2.892e-05	2.831e-05	2.884e-05	3.451e-05	0	0	6.52e-05	7.497e-05	0	3.883e-05	0.00014497	0	0.00017385	0.00015635	0
CASSYVAGEMAQYF	0.00017385	1	0	0	0	0	0	0	0	0	0	0	0	0	0	0	0	0	0	0.00017385	0	0
CASSYVFRLAGDNEQFF	0.00013695	2	6.446e-05	0	0	0	0	0	0	0	0	0	0	0	0	0	0	7.248e-05	0	0	0	0
CASSYVGAYEQYF	0.00028818	4	0	7.441e-05	0	0	0	0	0	0	3.451e-05	0	0	0	7.497e-05	0	0	0	0	0	0	0.00010429
CASSYVGDSYEQYF	0.00012966	2	6.446e-05	0	0	0	0	0	0	0	0	0	0	6.52e-05	0	0	0	0	0	0	0	0
CASSYVGGAGTGELFF	0.00012966	2	6.446e-05	0	0	0	0	0	0	0	0	0	0	6.52e-05	0	0	0	0	0	0	0	0
CASSYVGGITDTQYF	0.00048779	9	0	2.48e-05	0	4.798e-05	0	2.892e-05	5.662e-05	2.884e-05	6.903e-05	7.526e-05	7.714e-05	0	0	0	0	0	7.92e-05	0	0	0
CASSYVGGYTF	0.0154116	20	0.00103139	0.00062007	0.00058064	0.00047982	0.00051984	0.00066512	0.00059451	0.00060562	0.00072481	0.00079022	0.00061712	0.00123875	0.00127446	0.0006852	0.00066007	0.00101479	0.00055437	0.00121697	0.00085991	0.0006779
CASSYVGLAGYEQYF	7.92e-05	1	0	0	0	0	0	0	0	0	0	0	0	0	0	0	0	0	7.92e-05	0	0	0
CASSYVGLETQYF	0.00021975	6	0	2.48e-05	0	4.798e-05	2.26e-05	2.892e-05	5.662e-05	0	0	0	0	0	0	0	3.883e-05	0	0	0	0	0
CASSYVGRAYEQYF	0.00054687	6	6.446e-05	0	0	0	0	0	2.831e-05	0	0	0	3.857e-05	0.00019559	7.497e-05	0	0	0.00014497	0	0	0	0
CASSYVGRRWTNEKLFF	0.00012335	3	6.446e-05	0	3.629e-05	0	2.26e-05	0	0	0	0	0	0	0	0	0	0	0	0	0	0	0
CASSYVHEQFF	7.817e-05	1	0	0	0	0	0	0	0	0	0	0	0	0	0	0	0	0	0	0	7.817e-05	0
CASSYVIDRGRETQYF	0.00046571	9	0	2.48e-05	0	2.399e-05	6.781e-05	5.784e-05	2.831e-05	5.768e-05	0	0	0	0	7.497e-05	0	0	0	0	0	7.817e-05	5.215e-05
CASSYVLDTQYF	7.248e-05	1	0	0	0	0	0	0	0	0	0	0	0	0	0	0	0	7.248e-05	0	0	0	0
CASSYVLGSGGASSTGELFF	3.451e-05	1	0	0	0	0	0	0	0	0	3.451e-05	0	0	0	0	0	0	0	0	0	0	0
CASSYVLGSGGVSSTGELFF	0.00029954	6	6.446e-05	2.48e-05	0	0	0	0	2.831e-05	0	3.451e-05	0	0	0	7.497e-05	0	0	7.248e-05	0	0	0	0
CASSYVLGSGGVSSTGELFL	3.763e-05	1	0	0	0	0	0	0	0	0	0	3.763e-05	0	0	0	0	0	0	0	0	0	0
CASSYVQGAEAFF	0.00040486	9	0	2.48e-05	0	4.798e-05	6.781e-05	5.784e-05	2.831e-05	2.884e-05	3.451e-05	3.763e-05	7.714e-05	0	0	0	0	0	0	0	0	0
CASSYVQVNEQFF	7.497e-05	1	0	0	0	0	0	0	0	0	0	0	0	0	7.497e-05	0	0	0	0	0	0	0
CASSYVRGDEQFF	0.00010937	3	0	0	3.629e-05	0	0	0	0	0	3.451e-05	0	3.857e-05	0	0	0	0	0	0	0	0	0
CASSYVRGDSATNEKLFF	6.52e-05	1	0	0	0	0	0	0	0	0	0	0	0	6.52e-05	0	0	0	0	0	0	0	0
CASSYVRQGPFGYTF	0.00015112	3	0	0	3.629e-05	0	0	0	2.831e-05	8.652e-05	0	0	0	0	0	0	0	0	0	0	0	0
CASSYVRTTNTEAFF	0.00054547	4	0.00025785	0	0	0	0	0	0	0	0	0	0	6.52e-05	0.00014994	0	0	7.248e-05	0	0	0	0
CASSYVRVDEQYF	3.451e-05	1	0	0	0	0	0	0	0	0	3.451e-05	0	0	0	0	0	0	0	0	0	0	0
CASSYVSDEQYF	3.629e-05	1	0	0	3.629e-05	0	0	0	0	0	0	0	0	0	0	0	0	0	0	0	0	0
CASSYVSTFYEQYF	0.00020288	2	0	0	0	0	0	0	0	0	0	0	0	0.0001304	0	0	0	7.248e-05	0	0	0	0
CASSYVTGEAFF	2.399e-05	1	0	0	0	2.399e-05	0	0	0	0	0	0	0	0	0	0	0	0	0	0	0	0
CASSYVTGGGTEAFF	0.00142564	16	0.00019339	4.961e-05	3.629e-05	9.596e-05	4.52e-05	0.00014459	8.493e-05	8.652e-05	3.451e-05	3.763e-05	0	0.00026079	0.00014994	4.282e-05	3.883e-05	7.248e-05	0	0	0	5.215e-05
CASSYVTGLGGYTF	9.971e-05	2	0	0	0	0	0	0	0	0	3.451e-05	0	0	6.52e-05	0	0	0	0	0	0	0	0
CASSYVVNTEAFF	0.00010191	3	0	4.961e-05	0	2.399e-05	0	0	2.831e-05	0	0	0	0	0	0	0	0	0	0	0	0	0
CASSYVVRRGNTQYF	0.00023095	6	0	4.961e-05	0	0	2.26e-05	2.892e-05	0	5.768e-05	3.451e-05	3.763e-05	0	0	0	0	0	0	0	0	0	0
CASSYWDRSNEKLFF	0.00020216	2	0	0	0	0	0	0	2.831e-05	0	0	0	0	0	0	0	0	0	0	0.00017385	0	0
CASSYWEGPYGYTF	9.383e-05	2	0	2.48e-05	0	0	0	0	0	0	6.903e-05	0	0	0	0	0	0	0	0	0	0	0
CASSYWEVGQGDYEQYF	0.00030945	8	0	2.48e-05	0	4.798e-05	2.26e-05	0	5.662e-05	2.884e-05	0	3.763e-05	0	0	0	0	3.883e-05	0	0	0	0	5.215e-05
CASSYWGARDNNSPLHF	2.399e-05	1	0	0	0	2.399e-05	0	0	0	0	0	0	0	0	0	0	0	0	0	0	0	0
CASSYWGATEAFF	3.629e-05	1	0	0	3.629e-05	0	0	0	0	0	0	0	0	0	0	0	0	0	0	0	0	0
CASSYWGAVQPQHF	0.001299	17	0	4.961e-05	7.258e-05	4.798e-05	6.781e-05	5.784e-05	0.00011324	5.768e-05	0.00017257	7.526e-05	7.714e-05	6.52e-05	7.497e-05	8.565e-05	7.765e-05	7.248e-05	7.92e-05	0	0	5.215e-05
CASSYWGNQPQHF	0.00019231	3	0	0	0	0	0	0	0	0	0	0	0	6.52e-05	7.497e-05	0	0	0	0	0	0	5.215e-05
CASSYWGQETQYF	2.26e-05	1	0	0	0	0	2.26e-05	0	0	0	0	0	0	0	0	0	0	0	0	0	0	0
CASSYWGTGKNEQYF	0.00034053	8	0	2.48e-05	0	4.798e-05	2.26e-05	5.784e-05	2.831e-05	0	3.451e-05	0	0	0	0	8.565e-05	3.883e-05	0	0	0	0	0
CASSYWKGDTGELFF	0.00062868	11	0	2.48e-05	0	4.798e-05	6.781e-05	0	8.493e-05	5.768e-05	3.451e-05	3.763e-05	7.714e-05	0	0	0	3.883e-05	0	7.92e-05	0	7.817e-05	0
CASSYWLAGDEHRGAVF	2.892e-05	1	0	0	0	0	0	2.892e-05	0	0	0	0	0	0	0	0	0	0	0	0	0	0
CASSYWLPGQGKNGELFF	0.00010814	3	0	0	0	0	2.26e-05	2.892e-05	5.662e-05	0	0	0	0	0	0	0	0	0	0	0	0	0
CASSYWNTEAFF	0.00029776	8	0	0	3.629e-05	2.399e-05	6.781e-05	2.892e-05	0	2.884e-05	3.451e-05	0	3.857e-05	0	0	0	3.883e-05	0	0	0	0	0
CASSYWTGGQETQYF	7.92e-05	1	0	0	0	0	0	0	0	0	0	0	0	0	0	0	0	0	7.92e-05	0	0	0
CASSYWTGQGPSDGYTF	0.0003734	9	0	0	3.629e-05	4.798e-05	4.52e-05	2.892e-05	5.662e-05	2.884e-05	0	0	3.857e-05	0	0	0	3.883e-05	0	0	0	0	5.215e-05
CASSYWTNTEAFF	0.00054352	11	0	4.961e-05	7.258e-05	4.798e-05	6.781e-05	2.892e-05	8.493e-05	2.884e-05	3.451e-05	3.763e-05	3.857e-05	0	0	0	0	0	0	0	0	5.215e-05
CASSYWTTGSSDGYTF	0.00036846	6	0	0	0	0	2.26e-05	0	2.831e-05	2.884e-05	0	0	0	0	0	0	0	0	0.00015839	0	7.817e-05	5.215e-05
CASSYYAGLQFF	2.26e-05	1	0	0	0	0	2.26e-05	0	0	0	0	0	0	0	0	0	0	0	0	0	0	0
CASSYYGHEQYF	0.00020463	3	6.446e-05	0	0	0	0	0	0	0	0	0	0	6.52e-05	7.497e-05	0	0	0	0	0	0	0
CASSYYGKNTEAFF	0.00023985	6	0	7.441e-05	0	4.798e-05	2.26e-05	2.892e-05	2.831e-05	0	0	3.763e-05	0	0	0	0	0	0	0	0	0	0
CASSYYGLAGRETQYF	0.00078697	13	6.446e-05	2.48e-05	7.258e-05	4.798e-05	0	2.892e-05	5.662e-05	2.884e-05	3.451e-05	0	0	6.52e-05	7.497e-05	0	3.883e-05	0.00014497	0	0	0	0.00010429
CASSYYGTDYEQYF	2.48e-05	1	0	2.48e-05	0	0	0	0	0	0	0	0	0	0	0	0	0	0	0	0	0	0
CASSYYGTKTYEQYF	0.00013695	2	6.446e-05	0	0	0	0	0	0	0	0	0	0	0	0	0	0	7.248e-05	0	0	0	0
CASSYYGWTGFNEQFF	0.00027912	5	0	0	3.629e-05	0	0	0	2.831e-05	0	0.00013806	3.763e-05	0	0	0	0	3.883e-05	0	0	0	0	0
CASSYYGWTGFNGQFF	3.451e-05	1	0	0	0	0	0	0	0	0	3.451e-05	0	0	0	0	0	0	0	0	0	0	0
CASSYYMTGVDGYTF	0.00016497	3	0	2.48e-05	0	0	0	0	0	0	0	0	0	6.52e-05	7.497e-05	0	0	0	0	0	0	0
CASSYYPGTSNEQFF	0.00095705	16	0	4.961e-05	3.629e-05	4.798e-05	4.52e-05	2.892e-05	2.831e-05	2.884e-05	6.903e-05	3.763e-05	3.857e-05	0	0	8.565e-05	7.765e-05	0	7.92e-05	0.00017385	7.817e-05	5.215e-05
CASSYYPPGYARNTEAFF	0.00016172	4	0	0	0	4.798e-05	2.26e-05	0	5.662e-05	0	3.451e-05	0	0	0	0	0	0	0	0	0	0	0
CASSYYQGKEKLFF	0.0002181	4	6.446e-05	0	3.629e-05	0	0	0	0	0	0	0	0	6.52e-05	0	0	0	0	0	0	0	5.215e-05
CASSYYRGNQEAFF	0.00037656	9	0	4.961e-05	3.629e-05	2.399e-05	4.52e-05	0	2.831e-05	2.884e-05	3.451e-05	0	0	0	0	0	7.765e-05	0	0	0	0	5.215e-05
CASSYYRNTGELFF	2.831e-05	1	0	0	0	0	0	0	2.831e-05	0	0	0	0	0	0	0	0	0	0	0	0	0
CASSYYRQGASDTQYF	0.00039788	9	0	2.48e-05	0	2.399e-05	4.52e-05	5.784e-05	5.662e-05	2.884e-05	0	0	3.857e-05	0	0	4.282e-05	0	0	7.92e-05	0	0	0
CASSYYRQGGQPQHF	0.00180332	18	0	4.961e-05	0.00010887	9.596e-05	6.781e-05	5.784e-05	8.493e-05	0.00011536	6.903e-05	7.526e-05	7.714e-05	0.0001304	7.497e-05	0.00012847	7.765e-05	0.00014497	0.00015839	0	0.00023452	5.215e-05
CASSYYRQGGQPRHF	2.892e-05	1	0	0	0	0	0	2.892e-05	0	0	0	0	0	0	0	0	0	0	0	0	0	0
CASSYYSANTGELFF	0.00018815	3	0	0	0	4.798e-05	0	0	0	0	0	0	0	6.52e-05	7.497e-05	0	0	0	0	0	0	0
CASSYYSREHYGYTF	2.884e-05	1	0	0	0	0	0	0	0	2.884e-05	0	0	0	0	0	0	0	0	0	0	0	0
CASSYYSSGSETQYF	6.52e-05	1	0	0	0	0	0	0	0	0	0	0	0	6.52e-05	0	0	0	0	0	0	0	0
CASSYYSYEQYF	0.00047713	10	0	2.48e-05	3.629e-05	2.399e-05	2.26e-05	5.784e-05	5.662e-05	5.768e-05	3.451e-05	0	7.714e-05	0	0	8.565e-05	0	0	0	0	0	0
CASSYYSYNEQFF	0.00105837	17	6.446e-05	2.48e-05	3.629e-05	7.197e-05	0.00011301	2.892e-05	5.662e-05	0.00011536	3.451e-05	7.526e-05	3.857e-05	6.52e-05	7.497e-05	4.282e-05	3.883e-05	7.248e-05	0	0	0	0.00010429
CASSYYTGYTF	0.00038078	9	0	4.961e-05	3.629e-05	4.798e-05	4.52e-05	5.784e-05	0	2.884e-05	0	3.763e-05	3.857e-05	0	0	0	3.883e-05	0	0	0	0	0
CASSYYTRGAGRGDLFF	3.451e-05	1	0	0	0	0	0	0	0	0	3.451e-05	0	0	0	0	0	0	0	0	0	0	0
CASSYYTRGAGRGELFF	0.00161601	18	6.446e-05	9.921e-05	0.00010887	7.197e-05	6.781e-05	8.676e-05	5.662e-05	0.00011536	0.00010354	3.763e-05	0.00019285	6.52e-05	0.0002249	0	3.883e-05	7.248e-05	7.92e-05	0	7.817e-05	5.215e-05
CASSYYVFTGRANYGYTF	7.92e-05	1	0	0	0	0	0	0	0	0	0	0	0	0	0	0	0	0	7.92e-05	0	0	0
CASSYYVGYGYTF	0.00134804	16	6.446e-05	4.961e-05	0	4.798e-05	6.781e-05	5.784e-05	2.831e-05	0.00011536	3.451e-05	3.763e-05	3.857e-05	0.00019559	7.497e-05	0	7.765e-05	0.00014497	0	0	0.00015635	0.00015644
CASSYYWASGGDEQFF	3.857e-05	1	0	0	0	0	0	0	0	0	0	0	3.857e-05	0	0	0	0	0	0	0	0	0
CASSYYWTSGGDEQFF	0.00033271	10	0	2.48e-05	3.629e-05	4.798e-05	2.26e-05	2.892e-05	2.831e-05	2.884e-05	3.451e-05	3.763e-05	0	0	0	4.282e-05	0	0	0	0	0	0
CASSYYYDRPYEQYF	0.00030872	10	0	2.48e-05	3.629e-05	2.399e-05	2.26e-05	2.892e-05	2.831e-05	2.884e-05	3.451e-05	3.763e-05	0	0	0	4.282e-05	0	0	0	0	0	0
CASSYYYDSPLHF	0.00071534	11	0	2.48e-05	3.629e-05	7.197e-05	0	0.00011567	0	2.884e-05	0.00010354	3.763e-05	7.714e-05	0	0	0.00012847	3.883e-05	0	0	0	0	5.215e-05
CASTAALQNSPLHF	0.00056894	10	0	4.961e-05	7.258e-05	4.798e-05	4.52e-05	0.00011567	0	2.884e-05	0	7.526e-05	0	0	0	4.282e-05	3.883e-05	0	0	0	0	5.215e-05
CASTADRGHGYTF	0.00051089	10	0	0	3.629e-05	2.399e-05	4.52e-05	2.892e-05	2.831e-05	2.884e-05	6.903e-05	3.763e-05	0	0	0	0	3.883e-05	0	0	0.00017385	0	0
CASTADSTYNEQFF	0.00136917	17	0	4.961e-05	0.00010887	9.596e-05	4.52e-05	5.784e-05	2.831e-05	5.768e-05	6.903e-05	7.526e-05	3.857e-05	0.0001304	0	8.565e-05	7.765e-05	0.00014497	0	0.00017385	7.817e-05	5.215e-05
CASTADSTYNGQFF	0.00049656	10	6.446e-05	0	3.629e-05	2.399e-05	6.781e-05	2.892e-05	8.493e-05	0	3.451e-05	3.763e-05	0	0	0	0	3.883e-05	0	7.92e-05	0	0	0
CASTADSTYNGQSF	6.52e-05	1	0	0	0	0	0	0	0	0	0	0	0	6.52e-05	0	0	0	0	0	0	0	0
CASTAFGGVGSNQPQHF	0.00021071	5	0	4.961e-05	3.629e-05	0	0	0	2.831e-05	5.768e-05	0	0	0	0	0	0	3.883e-05	0	0	0	0	0
CASTAFTGRNTEAFF	0.00033356	10	0	2.48e-05	3.629e-05	2.399e-05	2.26e-05	2.892e-05	2.831e-05	5.768e-05	3.451e-05	3.763e-05	0	0	0	0	3.883e-05	0	0	0	0	0
CASTAGGGGHMDSPLHF	7.543e-05	3	0	0	0	2.399e-05	2.26e-05	0	0	2.884e-05	0	0	0	0	0	0	0	0	0	0	0	0
CASTAGGGNQPQHF	0.00021191	3	6.446e-05	0	0	0	0	0	0	0	0	0	0	0	7.497e-05	0	0	7.248e-05	0	0	0	0
CASTAGGGVGGYTF	0.00033084	6	0	4.961e-05	0	0	2.26e-05	5.784e-05	0	5.768e-05	0	0	0	0	0	0	3.883e-05	0	0	0	0	0.00010429
CASTAGGLTDTQYF	2.884e-05	1	0	0	0	0	0	0	0	2.884e-05	0	0	0	0	0	0	0	0	0	0	0	0
CASTAGGTGGLEQYF	0.00138086	14	0.00012892	4.961e-05	0.00010887	9.596e-05	9.041e-05	5.784e-05	8.493e-05	0.00011536	0.00010354	7.526e-05	0	0.00019559	0.00014994	0	0	7.248e-05	0	0	0	5.215e-05
CASTAGGTGGLEQYL	3.857e-05	1	0	0	0	0	0	0	0	0	0	0	3.857e-05	0	0	0	0	0	0	0	0	0
CASTAGGTGGPEQYF	2.831e-05	1	0	0	0	0	0	0	2.831e-05	0	0	0	0	0	0	0	0	0	0	0	0	0
CASTAGGTGVLEQYF	7.497e-05	1	0	0	0	0	0	0	0	0	0	0	0	0	7.497e-05	0	0	0	0	0	0	0
CASTAGGVSVPLHF	0.00122545	16	6.446e-05	4.961e-05	7.258e-05	2.399e-05	6.781e-05	2.892e-05	0.00014155	2.884e-05	6.903e-05	0.00011289	0	0.0001304	7.497e-05	8.565e-05	7.765e-05	0.00014497	0	0	0	5.215e-05
CASTAGPGSYEQYF	0.00061905	9	6.446e-05	0	3.629e-05	2.399e-05	0	2.892e-05	2.831e-05	2.884e-05	0	0	0	0.00026079	7.497e-05	0	0	7.248e-05	0	0	0	0
CASTAGQGTVNDQFF	0.000304	8	0	2.48e-05	0	0	4.52e-05	0	2.831e-05	0	3.451e-05	3.763e-05	3.857e-05	0	0	4.282e-05	0	0	0	0	0	5.215e-05
CASTAGQGTVNEQFF	0.00076607	13	0	4.961e-05	7.258e-05	4.798e-05	4.52e-05	2.892e-05	2.831e-05	5.768e-05	6.903e-05	3.763e-05	3.857e-05	0.00019559	0	4.282e-05	0	0	0	0	0	5.215e-05
CASTAGQTYFTDTQYF	2.831e-05	1	0	0	0	0	0	0	2.831e-05	0	0	0	0	0	0	0	0	0	0	0	0	0
CASTAGTDTQYF	0.00025728	6	0	2.48e-05	3.629e-05	2.399e-05	0	0	0	0	3.451e-05	0	0	6.52e-05	0	0	0	7.248e-05	0	0	0	0
CASTAIRGTGSVGPNEKLFF	0.00049388	11	0	4.961e-05	3.629e-05	0	2.26e-05	2.892e-05	2.831e-05	2.884e-05	3.451e-05	0	0	6.52e-05	7.497e-05	0	0	7.248e-05	0	0	0	5.215e-05
CASTAIRNQPQHF	0.00054792	11	0	7.441e-05	3.629e-05	7.197e-05	6.781e-05	8.676e-05	2.831e-05	2.884e-05	3.451e-05	3.763e-05	3.857e-05	0	0	4.282e-05	0	0	0	0	0	0
CASTAKGSGNQPQHF	6.52e-05	1	0	0	0	0	0	0	0	0	0	0	0	6.52e-05	0	0	0	0	0	0	0	0
CASTANDSDEQYF	2.26e-05	1	0	0	0	0	2.26e-05	0	0	0	0	0	0	0	0	0	0	0	0	0	0	0
CASTAPGRETQYF	0.00080631	14	0	4.961e-05	7.258e-05	4.798e-05	2.26e-05	2.892e-05	8.493e-05	2.884e-05	3.451e-05	7.526e-05	7.714e-05	0	0	4.282e-05	0.00011648	7.248e-05	0	0	0	5.215e-05
CASTAPIGQVGGNEQFF	0.00042849	10	6.446e-05	2.48e-05	3.629e-05	4.798e-05	0	2.892e-05	2.831e-05	2.884e-05	0	0	3.857e-05	0	0	0	0	0	0	0	7.817e-05	5.215e-05
CASTAQQETQYF	0.00032557	3	0	0	0	0	0	0	0	0	0	0	0	0.0001304	0	0	3.883e-05	0	0	0	0.00015635	0
CASTAREGNEQFF	0.00027801	4	0.00012892	0	0	0	4.52e-05	2.892e-05	0	0	0	0	0	0	7.497e-05	0	0	0	0	0	0	0
CASTARGTEAFF	2.26e-05	1	0	0	0	0	2.26e-05	0	0	0	0	0	0	0	0	0	0	0	0	0	0	0
CASTARQGDNEQFF	6.446e-05	1	6.446e-05	0	0	0	0	0	0	0	0	0	0	0	0	0	0	0	0	0	0	0
CASTASGSYNEQFF	7.92e-05	1	0	0	0	0	0	0	0	0	0	0	0	0	0	0	0	0	7.92e-05	0	0	0
CASTATGYQPQHF	0.00114474	14	0	7.441e-05	0.00010887	7.197e-05	6.781e-05	8.676e-05	8.493e-05	0.00011536	3.451e-05	3.763e-05	0.00011571	0	0	8.565e-05	7.765e-05	0	7.92e-05	0	0	0.00010429
CASTATPMRLNNEQFF	0.00020191	6	0	0	3.629e-05	2.399e-05	2.26e-05	0	0	0	0	3.763e-05	3.857e-05	0	0	4.282e-05	0	0	0	0	0	0
CASTATPMRLNNEQSF	0.00015635	1	0	0	0	0	0	0	0	0	0	0	0	0	0	0	0	0	0	0	0.00015635	0
CASTAWGTTEGEQYF	0.00037049	5	0.00012892	0	0	0	0	2.892e-05	0	0	0	0	0	6.52e-05	7.497e-05	0	0	7.248e-05	0	0	0	0
CASTAWGTTEVEQYF	7.248e-05	1	0	0	0	0	0	0	0	0	0	0	0	0	0	0	0	7.248e-05	0	0	0	0
CASTCSGRICNEQFF	0.00019018	6	0	0	3.629e-05	2.399e-05	0	2.892e-05	0	2.884e-05	3.451e-05	3.763e-05	0	0	0	0	0	0	0	0	0	0
CASTDAGGIEPQHF	0.0002172	5	0	0	0	0	0	0	2.831e-05	0	3.451e-05	3.763e-05	3.857e-05	0	0	0	0	0	0	0	7.817e-05	0
CASTDFLFAGPNEQFF	3.451e-05	1	0	0	0	0	0	0	0	0	3.451e-05	0	0	0	0	0	0	0	0	0	0	0
CASTDFLLAGPNEQFF	0.00251559	17	0	0.00012401	0.00010887	0.00016794	0.00011301	0.00023135	0.00011324	0.0001442	0.00010354	0.00011289	0.00019285	0.0001304	7.497e-05	0.00021412	0.00027179	7.248e-05	7.92e-05	0	0	0.00026073
CASTDFLLAGSNEQFF	9.757e-05	2	0	0	0	0	2.26e-05	0	0	0	0	0	0	0	7.497e-05	0	0	0	0	0	0	0
CASTDGGRTFF	0.00011832	4	0	2.48e-05	3.629e-05	0	0	2.892e-05	2.831e-05	0	0	0	0	0	0	0	0	0	0	0	0	0
CASTDGGTVNTEAFF	0.00019056	5	0	0	0	4.798e-05	2.26e-05	0	5.662e-05	2.884e-05	3.451e-05	0	0	0	0	0	0	0	0	0	0	0
CASTDGHGAYEQYF	2.884e-05	1	0	0	0	0	0	0	0	2.884e-05	0	0	0	0	0	0	0	0	0	0	0	0
CASTDGQAQETQYF	0.00047404	10	0	2.48e-05	3.629e-05	4.798e-05	2.26e-05	2.892e-05	5.662e-05	0	3.451e-05	0	0	0	0	0	3.883e-05	0	7.92e-05	0	0	0.00010429
CASTDGRAGWPQHF	2.399e-05	1	0	0	0	2.399e-05	0	0	0	0	0	0	0	0	0	0	0	0	0	0	0	0
CASTDKPMNSNQPQHF	0.000326	7	0	0	3.629e-05	0	2.26e-05	8.676e-05	0	2.884e-05	3.451e-05	0	0	0	0	0	3.883e-05	0	0	0	7.817e-05	0
CASTDKPMNSNRPQHL	3.763e-05	1	0	0	0	0	0	0	0	0	0	3.763e-05	0	0	0	0	0	0	0	0	0	0
CASTDLAGGSEQFF	0.00056625	10	0	4.961e-05	3.629e-05	0	4.52e-05	2.892e-05	2.831e-05	5.768e-05	0	3.763e-05	3.857e-05	0	0	8.565e-05	0	0	0.00015839	0	0	0
CASTDLGKNTDTQYF	0.00027742	7	0	0	3.629e-05	4.798e-05	4.52e-05	2.892e-05	2.831e-05	0	0	0	3.857e-05	0	0	0	0	0	0	0	0	5.215e-05
CASTDLGLAGRNEQFF	2.48e-05	1	0	2.48e-05	0	0	0	0	0	0	0	0	0	0	0	0	0	0	0	0	0	0
CASTDLGRTGVRPQHF	0.00043441	8	0	2.48e-05	0	2.399e-05	2.26e-05	0	2.831e-05	0	0	0	0	0	0	4.282e-05	3.883e-05	0	7.92e-05	0.00017385	0	0
CASTDPGSYNEQFF	5.215e-05	1	0	0	0	0	0	0	0	0	0	0	0	0	0	0	0	0	0	0	0	5.215e-05
CASTDPRGRVEQYF	0.00017941	5	0	0	0	2.399e-05	2.26e-05	0	5.662e-05	0	0	3.763e-05	3.857e-05	0	0	0	0	0	0	0	0	0
CASTDRGTTPLHF	0.00168558	12	0	0.00024803	0	4.798e-05	6.781e-05	0.00011567	0.00011324	0.00017304	0.00017257	7.526e-05	0	6.52e-05	0	0.00029977	0	7.248e-05	0	0	0.00023452	0
CASTDRGVTEAFF	5.291e-05	2	0	0	0	2.399e-05	0	2.892e-05	0	0	0	0	0	0	0	0	0	0	0	0	0	0
CASTDRGVWEAFF	0.00036919	7	0	2.48e-05	0	4.798e-05	4.52e-05	2.892e-05	2.831e-05	0	0	3.763e-05	0	0	0	0	0	0	0	0	0.00015635	0
CASTDRLNEKLFF	0.00014017	2	0	0	0	0	0	0	0	0	0	0	0	6.52e-05	7.497e-05	0	0	0	0	0	0	0
CASTDRNTGELFF	7.817e-05	1	0	0	0	0	0	0	0	0	0	0	0	0	0	0	0	0	0	0	7.817e-05	0
CASTDRQCNQPQHF	6.52e-05	1	0	0	0	0	0	0	0	0	0	0	0	6.52e-05	0	0	0	0	0	0	0	0
CASTDRRGRQPQHF	0.00037599	7	0	0	0	2.399e-05	4.52e-05	0	2.831e-05	2.884e-05	3.451e-05	0	0	6.52e-05	0.00014994	0	0	0	0	0	0	0
CASTDRSPYEQYF	6.446e-05	1	6.446e-05	0	0	0	0	0	0	0	0	0	0	0	0	0	0	0	0	0	0	0
CASTDRVKINEQFF	2.26e-05	1	0	0	0	0	2.26e-05	0	0	0	0	0	0	0	0	0	0	0	0	0	0	0
CASTDSFGRGDTQYF	0.00014906	5	0	2.48e-05	0	0	2.26e-05	0	2.831e-05	0	3.451e-05	0	0	0	0	0	3.883e-05	0	0	0	0	0
CASTDSGYGYTF	2.48e-05	1	0	2.48e-05	0	0	0	0	0	0	0	0	0	0	0	0	0	0	0	0	0	0
CASTDSSYEQYF	0.00079002	10	6.446e-05	0	3.629e-05	0	0	0	2.831e-05	0	3.451e-05	0	0	6.52e-05	7.497e-05	4.282e-05	0	0.00021745	0	0.00017385	0	5.215e-05
CASTDTDRGPRSPLHF	0.0001126	3	0	2.48e-05	0	0	2.26e-05	0	0	0	0	0	0	6.52e-05	0	0	0	0	0	0	0	0
CASTDYATASYEQYF	0.00092836	15	0	4.961e-05	3.629e-05	4.798e-05	6.781e-05	2.892e-05	0.00011324	2.884e-05	6.903e-05	7.526e-05	3.857e-05	0	0	8.565e-05	7.765e-05	0	7.92e-05	0	7.817e-05	5.215e-05
CASTDYRAGYEQYF	3.451e-05	1	0	0	0	0	0	0	0	0	3.451e-05	0	0	0	0	0	0	0	0	0	0	0
CASTDYWGSPRGAFF	0.00046854	10	0	0	3.629e-05	2.399e-05	4.52e-05	0	5.662e-05	2.884e-05	3.451e-05	0	7.714e-05	0	7.497e-05	0	3.883e-05	0	0	0	0	5.215e-05
CASTEAGGFTDTQYF	0.00011734	2	0	0	0	0	0	0	0	0	0	0	0	6.52e-05	0	0	0	0	0	0	0	5.215e-05
CASTEAGVPTEAFF	0.00023991	4	0	0	0	0	2.26e-05	0	0	0	0	0	7.714e-05	6.52e-05	7.497e-05	0	0	0	0	0	0	0
CASTEDGRVYNEQFF	0.00113734	14	0.00012892	9.921e-05	7.258e-05	4.798e-05	6.781e-05	5.784e-05	0	2.884e-05	3.451e-05	3.763e-05	0	0.0001304	0	0	0.00015531	0.00014497	7.92e-05	0	0	5.215e-05
CASTEDRGSGNTIYF	0.00042221	8	0	7.441e-05	0	2.399e-05	4.52e-05	0	8.493e-05	2.884e-05	3.451e-05	0	0	0	0	0	0	0	0	0	7.817e-05	5.215e-05
CASTEDRSRGNTIYF	2.26e-05	1	0	0	0	0	2.26e-05	0	0	0	0	0	0	0	0	0	0	0	0	0	0	0
CASTEEGQGVYGYTF	0.00101245	15	0	4.961e-05	7.258e-05	4.798e-05	4.52e-05	2.892e-05	0.00011324	5.768e-05	6.903e-05	3.763e-05	3.857e-05	0	0	8.565e-05	7.765e-05	0	0.00015839	0	7.817e-05	5.215e-05
CASTEESGLGGVSSGNTIYF	0.0004121	8	0	2.48e-05	0	2.399e-05	2.26e-05	0	5.662e-05	2.884e-05	0	0	3.857e-05	0	0	4.282e-05	0	0	0	0.00017385	0	0
CASTEGAGGLTDTQYF	2.892e-05	1	0	0	0	0	0	2.892e-05	0	0	0	0	0	0	0	0	0	0	0	0	0	0
CASTEGGPLSYGYTF	2.884e-05	1	0	0	0	0	0	0	0	2.884e-05	0	0	0	0	0	0	0	0	0	0	0	0
CASTEGRRATDTQYF	0.00041339	7	0	2.48e-05	7.258e-05	0	2.26e-05	0	0	5.768e-05	3.451e-05	0	0	0	0	4.282e-05	0	0	0.00015839	0	0	0
CASTEIGTDTQYF	5.215e-05	1	0	0	0	0	0	0	0	0	0	0	0	0	0	0	0	0	0	0	0	5.215e-05
CASTENRGLGGYTF	0.00032021	6	0	2.48e-05	0	0	2.26e-05	0	0.00011324	0	0	0	3.857e-05	0	0	4.282e-05	0	0	0	0	7.817e-05	0
CASTEQRRGTGELFF	0.00067153	10	0.00012892	0	7.258e-05	4.798e-05	2.26e-05	5.784e-05	5.662e-05	2.884e-05	3.451e-05	0	0	6.52e-05	0	0	0	0	0	0	0	0.00015644
CASTERAALGSNEQFF	0.00028726	6	6.446e-05	0	0	0	2.26e-05	0	0	0	3.451e-05	0	3.857e-05	0	7.497e-05	0	0	0	0	0	0	5.215e-05
CASTERAAPGSNEQFF	3.629e-05	1	0	0	3.629e-05	0	0	0	0	0	0	0	0	0	0	0	0	0	0	0	0	0
CASTETANTEAFF	0.0001551	4	0	0	0	0	0	2.892e-05	2.831e-05	2.884e-05	6.903e-05	0	0	0	0	0	0	0	0	0	0	0
CASTEYSYNEQFF	0.00012966	2	6.446e-05	0	0	0	0	0	0	0	0	0	0	6.52e-05	0	0	0	0	0	0	0	0
CASTFDRGGGGKLFF	0.00018956	4	0	2.48e-05	0	0	2.26e-05	2.892e-05	0.00011324	0	0	0	0	0	0	0	0	0	0	0	0	0
CASTFEGSSYNEQFF	0.00022369	7	0	0	3.629e-05	2.399e-05	0	2.892e-05	2.831e-05	2.884e-05	3.451e-05	0	0	0	0	4.282e-05	0	0	0	0	0	0
CASTFGATGELFF	0.00179563	20	0.00012892	4.961e-05	7.258e-05	9.596e-05	4.52e-05	5.784e-05	0.00011324	0.00011536	6.903e-05	7.526e-05	7.714e-05	0.0001304	0.00014994	4.282e-05	0.00011648	7.248e-05	7.92e-05	0.00017385	7.817e-05	5.215e-05
CASTFGGNHGYTF	0.00020214	3	6.446e-05	0	0	0	0	0	0	0	0	0	0	6.52e-05	0	0	0	7.248e-05	0	0	0	0
CASTFGGPLVEQYF	0.00019525	5	0	0	0	0	2.26e-05	0	0	5.768e-05	3.451e-05	3.763e-05	0	0	0	4.282e-05	0	0	0	0	0	0
CASTFGGQYSNQPQHF	0.00074633	13	0	2.48e-05	3.629e-05	4.798e-05	4.52e-05	8.676e-05	2.831e-05	5.768e-05	3.451e-05	0	7.714e-05	0	0	4.282e-05	3.883e-05	0	0	0.00017385	0	5.215e-05
CASTFGGQYSNQPQHL	2.831e-05	1	0	0	0	0	0	0	2.831e-05	0	0	0	0	0	0	0	0	0	0	0	0	0
CASTFGKSGSPLHF	7.817e-05	1	0	0	0	0	0	0	0	0	0	0	0	0	0	0	0	0	0	0	7.817e-05	0
CASTFGQGGGRGHTEAFF	0.00022765	7	0	2.48e-05	3.629e-05	4.798e-05	2.26e-05	0	2.831e-05	2.884e-05	0	0	0	0	0	0	3.883e-05	0	0	0	0	0
CASTFLAGHTEAFF	0.0006826	13	0	2.48e-05	3.629e-05	4.798e-05	4.52e-05	5.784e-05	0	2.884e-05	3.451e-05	0	7.714e-05	0	0	4.282e-05	7.765e-05	0	7.92e-05	0	7.817e-05	5.215e-05
CASTFMRGQGAGEQYF	7.817e-05	1	0	0	0	0	0	0	0	0	0	0	0	0	0	0	0	0	0	0	7.817e-05	0
CASTFRDSPLHF	0.00092813	13	0	7.441e-05	3.629e-05	2.399e-05	4.52e-05	5.784e-05	0	2.884e-05	3.451e-05	0.00011289	3.857e-05	0	0	4.282e-05	3.883e-05	0	0.00023759	0	0.00015635	0
CASTFRRVGTQYF	0.00013768	2	0	0	0	0	0	0	0	0	0	0	0	6.52e-05	0	0	0	7.248e-05	0	0	0	0
CASTFSGNTIYF	0.00041531	8	0	7.441e-05	3.629e-05	7.197e-05	2.26e-05	8.676e-05	2.831e-05	0	0	0	0	0	0	4.282e-05	0	0	0	0	0	5.215e-05
CASTFSGTANEKLFF	6.52e-05	1	0	0	0	0	0	0	0	0	0	0	0	6.52e-05	0	0	0	0	0	0	0	0
CASTFVPDMNTEAFF	0.00017385	1	0	0	0	0	0	0	0	0	0	0	0	0	0	0	0	0	0	0.00017385	0	0
CASTFYEQYF	0.0006472	13	0	4.961e-05	3.629e-05	4.798e-05	4.52e-05	2.892e-05	2.831e-05	5.768e-05	3.451e-05	3.763e-05	3.857e-05	0	0	8.565e-05	7.765e-05	0	7.92e-05	0	0	0
CASTGAAGLDTGELFF	7.248e-05	1	0	0	0	0	0	0	0	0	0	0	0	0	0	0	0	7.248e-05	0	0	0	0
CASTGDAGKQYF	7.497e-05	1	0	0	0	0	0	0	0	0	0	0	0	0	7.497e-05	0	0	0	0	0	0	0
CASTGDLGGVNEQFF	7.497e-05	1	0	0	0	0	0	0	0	0	0	0	0	0	7.497e-05	0	0	0	0	0	0	0
CASTGDLNTEAFF	0.00046244	7	6.446e-05	0	0	7.197e-05	4.52e-05	0	0	0	0	0	0	6.52e-05	0	0	3.883e-05	7.248e-05	0	0	0	0.00010429
CASTGDLNTEAFL	2.892e-05	1	0	0	0	0	0	2.892e-05	0	0	0	0	0	0	0	0	0	0	0	0	0	0
CASTGDRNEQFF	0.0004312	11	0	2.48e-05	7.258e-05	2.399e-05	2.26e-05	2.892e-05	2.831e-05	0	3.451e-05	7.526e-05	3.857e-05	0	0	4.282e-05	3.883e-05	0	0	0	0	0
CASTGDRTDTQYF	9.009e-05	3	0	0	0	0	2.26e-05	2.892e-05	0	0	0	0	3.857e-05	0	0	0	0	0	0	0	0	0
CASTGEAGKGEQFF	6.446e-05	1	6.446e-05	0	0	0	0	0	0	0	0	0	0	0	0	0	0	0	0	0	0	0
CASTGEAGTGEQFF	0.00141741	18	0.00019339	2.48e-05	7.258e-05	0.00011996	4.52e-05	2.892e-05	2.831e-05	2.884e-05	6.903e-05	7.526e-05	3.857e-05	6.52e-05	0.00014994	8.565e-05	0.00011648	0.00014497	0	0	7.817e-05	5.215e-05
CASTGEAGTGEQSF	2.884e-05	1	0	0	0	0	0	0	0	2.884e-05	0	0	0	0	0	0	0	0	0	0	0	0
CASTGEDDRDGYTF	6.446e-05	1	6.446e-05	0	0	0	0	0	0	0	0	0	0	0	0	0	0	0	0	0	0	0
CASTGEGAAFF	0.00035869	8	0	2.48e-05	3.629e-05	2.399e-05	4.52e-05	2.892e-05	5.662e-05	0	0	0	3.857e-05	0	0	0	0	0	0	0	0	0.00010429
CASTGGGPVGTEAFF	6.52e-05	1	0	0	0	0	0	0	0	0	0	0	0	6.52e-05	0	0	0	0	0	0	0	0
CASTGGGRVVGNEQFF	7.404e-05	2	0	0	0	0	4.52e-05	0	0	2.884e-05	0	0	0	0	0	0	0	0	0	0	0	0
CASTGGQPQHF	0.00081598	13	0	2.48e-05	7.258e-05	4.798e-05	6.781e-05	5.784e-05	2.831e-05	2.884e-05	6.903e-05	0.00011289	7.714e-05	0	0	8.565e-05	3.883e-05	0	0	0	0	0.00010429
CASTGGRDRGLSSNQPQHF	0.00082852	15	0	7.441e-05	3.629e-05	4.798e-05	6.781e-05	2.892e-05	2.831e-05	2.884e-05	3.451e-05	0.00011289	3.857e-05	0	0	4.282e-05	7.765e-05	0	7.92e-05	0	7.817e-05	5.215e-05
CASTGGRDRGLSSNQPQHL	2.399e-05	1	0	0	0	2.399e-05	0	0	0	0	0	0	0	0	0	0	0	0	0	0	0	0
CASTGGRDRGLSSNQPQHS	2.831e-05	1	0	0	0	0	0	0	2.831e-05	0	0	0	0	0	0	0	0	0	0	0	0	0
CASTGGRGKNIQYF	2.26e-05	1	0	0	0	0	2.26e-05	0	0	0	0	0	0	0	0	0	0	0	0	0	0	0
CASTGGRGQKLYEQYF	0.00033828	5	0	0	0	0	0	2.892e-05	2.831e-05	0	0	0	0	0.0001304	0	0	0	7.248e-05	0	0	7.817e-05	0
CASTGGRSYNEQFF	5.215e-05	1	0	0	0	0	0	0	0	0	0	0	0	0	0	0	0	0	0	0	0	5.215e-05
CASTGGSGNTIYF	2.892e-05	1	0	0	0	0	0	2.892e-05	0	0	0	0	0	0	0	0	0	0	0	0	0	0
CASTGGSSGANVLTF	7.248e-05	1	0	0	0	0	0	0	0	0	0	0	0	0	0	0	0	7.248e-05	0	0	0	0
CASTGGTERNTEAFF	0.00138104	15	6.446e-05	2.48e-05	0	2.399e-05	2.26e-05	5.784e-05	0.00011324	2.884e-05	3.451e-05	3.763e-05	3.857e-05	6.52e-05	7.497e-05	0	0.00011648	0	0	0.00052156	0.00015635	0
CASTGGTLYEQYF	8.59e-05	2	0	4.961e-05	3.629e-05	0	0	0	0	0	0	0	0	0	0	0	0	0	0	0	0	0
CASTGGTNYNEQFF	0.0022482	18	0.00012892	7.441e-05	0.00010887	0.00011996	0.00011301	2.892e-05	0.00014155	8.652e-05	0.00020709	7.526e-05	0.00015428	0.0001304	0.00014994	0.0001713	7.765e-05	0.00021745	0.00015839	0	0	0.00010429
CASTGGTNYNERFF	0.00010389	2	0	0	0	0	0	2.892e-05	0	0	0	0	0	0	7.497e-05	0	0	0	0	0	0	0
CASTGIDHGYTF	2.48e-05	1	0	2.48e-05	0	0	0	0	0	0	0	0	0	0	0	0	0	0	0	0	0	0
CASTGIDYGYTF	2.26e-05	1	0	0	0	0	2.26e-05	0	0	0	0	0	0	0	0	0	0	0	0	0	0	0
CASTGIGTDTQYF	0.00095965	16	6.446e-05	4.961e-05	3.629e-05	4.798e-05	4.52e-05	5.784e-05	8.493e-05	8.652e-05	3.451e-05	3.763e-05	3.857e-05	6.52e-05	7.497e-05	0	3.883e-05	0.00014497	0	0	0	5.215e-05
CASTGKAHEQYF	2.48e-05	1	0	2.48e-05	0	0	0	0	0	0	0	0	0	0	0	0	0	0	0	0	0	0
CASTGLAEGTDTQYF	2.884e-05	1	0	0	0	0	0	0	0	2.884e-05	0	0	0	0	0	0	0	0	0	0	0	0
CASTGLAGGETQYF	0.00142141	13	0	4.961e-05	3.629e-05	0.00011996	6.781e-05	2.892e-05	0.00016986	0	6.903e-05	0	7.714e-05	0	0	0.00021412	0.00011648	0	0.00023759	0	7.817e-05	0.00015644
CASTGLAGGTDAQYF	3.883e-05	1	0	0	0	0	0	0	0	0	0	0	0	0	0	0	3.883e-05	0	0	0	0	0
CASTGLAGGTDTQYF	0.00207474	20	0.00012892	4.961e-05	3.629e-05	9.596e-05	4.52e-05	2.892e-05	5.662e-05	5.768e-05	6.903e-05	3.763e-05	0.00015428	0.0001304	0.0002249	8.565e-05	0.00011648	0.00021745	7.92e-05	0.00017385	0.00023452	5.215e-05
CASTGLEGGTDTQYF	6.52e-05	1	0	0	0	0	0	0	0	0	0	0	0	6.52e-05	0	0	0	0	0	0	0	0
CASTGLGASTDTQYF	0.00025018	4	0	2.48e-05	0	0	2.26e-05	2.892e-05	0	0	0	0	0	0	0	0	0	0	0	0.00017385	0	0
CASTGLGNQPQHF	0.00105361	15	0	2.48e-05	3.629e-05	2.399e-05	6.781e-05	2.892e-05	8.493e-05	5.768e-05	0.0002416	3.763e-05	7.714e-05	0	0	8.565e-05	7.765e-05	0	7.92e-05	0	7.817e-05	5.215e-05
CASTGLGNQPRHF	2.399e-05	1	0	0	0	2.399e-05	0	0	0	0	0	0	0	0	0	0	0	0	0	0	0	0
CASTGLNTGELFF	0.00210919	15	0	0.00014882	0.00021774	0.00011996	0.00011301	5.784e-05	0.00019817	0.00011536	0.00020709	0.00018815	0.00015428	0	0	0.0001713	7.765e-05	0	7.92e-05	0	0.00015635	0.00010429
CASTGLNTGEPFF	3.451e-05	1	0	0	0	0	0	0	0	0	3.451e-05	0	0	0	0	0	0	0	0	0	0	0
CASTGLTGGTDTQYF	7.92e-05	1	0	0	0	0	0	0	0	0	0	0	0	0	0	0	0	0	7.92e-05	0	0	0
CASTGNTEAFF	0.0003496	4	6.446e-05	0	0	0	0	0	0	0	0	0	0	6.52e-05	7.497e-05	0	0	0.00014497	0	0	0	0
CASTGPDRALGNTIYF	6.446e-05	1	6.446e-05	0	0	0	0	0	0	0	0	0	0	0	0	0	0	0	0	0	0	0
CASTGPGNTEAFF	0.00054596	8	0	4.961e-05	0	2.399e-05	0	0	0	8.652e-05	3.451e-05	3.763e-05	7.714e-05	0	0	0	0	0	0.00015839	0	7.817e-05	0
CASTGQGGNEQFF	0.00014611	3	0	0	3.629e-05	0	0	0	0	5.768e-05	0	0	0	0	0	0	0	0	0	0	0	5.215e-05
CASTGQGGNEQFL	6.52e-05	1	0	0	0	0	0	0	0	0	0	0	0	6.52e-05	0	0	0	0	0	0	0	0
CASTGQGGYGYTF	5.311e-05	2	0	2.48e-05	0	0	0	0	2.831e-05	0	0	0	0	0	0	0	0	0	0	0	0	0
CASTGQGRGIYEQYF	0.00021467	6	0	2.48e-05	0	4.798e-05	2.26e-05	0	2.831e-05	0	0	0	0	0	0	0	3.883e-05	0	0	0	0	5.215e-05
CASTGQGRNQPQHF	0.00027638	3	0.00012892	0	0	0	0	0	0	0	0	0	0	0	7.497e-05	0	0	7.248e-05	0	0	0	0
CASTGQGTLTDTQYF	0.0001051	3	0	0	0	4.798e-05	2.26e-05	0	0	0	3.451e-05	0	0	0	0	0	0	0	0	0	0	0
CASTGQVSGNTIYF	7.695e-05	2	0	2.48e-05	0	0	0	0	0	0	0	0	0	0	0	0	0	0	0	0	0	5.215e-05
CASTGRAHEQYF	0.00245065	19	0.00012892	7.441e-05	0.00014516	0.00014395	0.00011301	5.784e-05	0.00014155	0.0001442	0.00010354	3.763e-05	3.857e-05	0.0001304	0.0002249	0.00021412	0.00019414	0.00021745	0.00015839	0	7.817e-05	0.00010429
CASTGREGNTEAFF	0.00016622	5	0	2.48e-05	3.629e-05	4.798e-05	0	0	2.831e-05	2.884e-05	0	0	0	0	0	0	0	0	0	0	0	0
CASTGRGRDTEAFF	0.00053693	8	0	0	0	7.197e-05	2.26e-05	2.892e-05	2.831e-05	0	0.00013806	0	3.857e-05	0	0	0	0	0	0	0	0.00015635	5.215e-05
CASTGRGSNTGELFF	2.26e-05	1	0	0	0	0	2.26e-05	0	0	0	0	0	0	0	0	0	0	0	0	0	0	0
CASTGRGTDTQYF	0.00081669	11	0.00032231	2.48e-05	0	2.399e-05	2.26e-05	8.676e-05	2.831e-05	2.884e-05	0	3.763e-05	3.857e-05	0.0001304	0	0	0	7.248e-05	0	0	0	0
CASTGRGYNEQFF	0.00010389	2	0	0	0	0	0	2.892e-05	0	0	0	0	0	0	7.497e-05	0	0	0	0	0	0	0
CASTGSDRALGNAIYF	3.883e-05	1	0	0	0	0	0	0	0	0	0	0	0	0	0	0	3.883e-05	0	0	0	0	0
CASTGSDRALGNTIYF	0.00125755	18	6.446e-05	4.961e-05	7.258e-05	4.798e-05	4.52e-05	8.676e-05	5.662e-05	5.768e-05	3.451e-05	7.526e-05	3.857e-05	0.0001304	7.497e-05	8.565e-05	3.883e-05	7.248e-05	0	0.00017385	0	5.215e-05
CASTGSGHEQYF	2.48e-05	1	0	2.48e-05	0	0	0	0	0	0	0	0	0	0	0	0	0	0	0	0	0	0
CASTGSGVGEKLFF	6.283e-05	2	0	0	0	0	0	0	2.831e-05	0	3.451e-05	0	0	0	0	0	0	0	0	0	0	0
CASTGSGYEQYF	0.00037721	8	0	0	3.629e-05	7.197e-05	2.26e-05	2.892e-05	0	5.768e-05	6.903e-05	0	3.857e-05	0	0	0	0	0	0	0	0	5.215e-05
CASTGSRGNTIHF	5.768e-05	1	0	0	0	0	0	0	0	5.768e-05	0	0	0	0	0	0	0	0	0	0	0	0
CASTGSRGNTIYF	7.975e-05	3	0	0	0	0	2.26e-05	0	2.831e-05	2.884e-05	0	0	0	0	0	0	0	0	0	0	0	0
CASTGSSYNEQFF	2.831e-05	1	0	0	0	0	0	0	2.831e-05	0	0	0	0	0	0	0	0	0	0	0	0	0
CASTGSTEAFF	4.659e-05	2	0	0	0	2.399e-05	2.26e-05	0	0	0	0	0	0	0	0	0	0	0	0	0	0	0
CASTGTALLAYGYTF	7.817e-05	1	0	0	0	0	0	0	0	0	0	0	0	0	0	0	0	0	0	0	7.817e-05	0
CASTGTALLTYGYTF	0.00064398	13	0	2.48e-05	3.629e-05	4.798e-05	4.52e-05	2.892e-05	5.662e-05	0	3.451e-05	7.526e-05	3.857e-05	0	0	8.565e-05	3.883e-05	0	7.92e-05	0	0	5.215e-05
CASTGTANTEAFF	0.00634258	20	0.0005157	0.00019842	0.00029032	0.00023991	0.00024862	0.0003181	0.00031141	0.00037491	0.00027612	0.00041392	0.00026999	0.00045638	0.00029987	0.00025695	0.00023296	0.00028994	0.00015839	0.00069541	0.00023452	0.00026073
CASTGTANTEALF	2.892e-05	1	0	0	0	0	0	2.892e-05	0	0	0	0	0	0	0	0	0	0	0	0	0	0
CASTGTANTGAFF	3.451e-05	1	0	0	0	0	0	0	0	0	3.451e-05	0	0	0	0	0	0	0	0	0	0	0
CASTGTASYEQYF	0.00021191	3	6.446e-05	0	0	0	0	0	0	0	0	0	0	0	7.497e-05	0	0	7.248e-05	0	0	0	0
CASTGTGAGNHPQHF	8.114e-05	3	0	0	0	2.399e-05	0	0	2.831e-05	2.884e-05	0	0	0	0	0	0	0	0	0	0	0	0
CASTGTGAGNQPQHF	0.00266601	19	0.00012892	0.00014882	0.00025403	0.00016794	0.00011301	0.00014459	0.00011324	8.652e-05	6.903e-05	3.763e-05	3.857e-05	0.00019559	7.497e-05	4.282e-05	7.765e-05	0.00028994	0.00039598	0	7.817e-05	0.00020858
CASTGTGDTEAFF	7.497e-05	1	0	0	0	0	0	0	0	0	0	0	0	0	7.497e-05	0	0	0	0	0	0	0
CASTGTGGGNQPQHF	2.831e-05	1	0	0	0	0	0	0	2.831e-05	0	0	0	0	0	0	0	0	0	0	0	0	0
CASTGTGGINEQFF	0.00024319	6	0	4.961e-05	0	0	2.26e-05	0	2.831e-05	2.884e-05	0	7.526e-05	3.857e-05	0	0	0	0	0	0	0	0	0
CASTGTGNNEQFF	3.451e-05	1	0	0	0	0	0	0	0	0	3.451e-05	0	0	0	0	0	0	0	0	0	0	0
CASTGTGQGTGDTQYF	0.00074088	8	0.00019339	0	3.629e-05	0	4.52e-05	2.892e-05	0	2.884e-05	0	0	0	0.00026079	7.497e-05	0	0	7.248e-05	0	0	0	0
CASTGTGSGYTF	0.00065939	12	0	2.48e-05	3.629e-05	4.798e-05	6.781e-05	2.892e-05	5.662e-05	2.884e-05	0	3.763e-05	7.714e-05	0	0	4.282e-05	0	0	0.00015839	0	0	5.215e-05
CASTGTLSGAGGYTF	0.00076161	13	0	7.441e-05	3.629e-05	4.798e-05	4.52e-05	5.784e-05	8.493e-05	5.768e-05	6.903e-05	7.526e-05	0	0	0	4.282e-05	3.883e-05	0	7.92e-05	0	0	5.215e-05
CASTGTLSGTGGYTF	7.817e-05	1	0	0	0	0	0	0	0	0	0	0	0	0	0	0	0	0	0	0	7.817e-05	0
CASTGTSGGRSTDTQYF	0.00014114	4	0	2.48e-05	0	0	4.52e-05	0	2.831e-05	0	0	0	0	0	0	4.282e-05	0	0	0	0	0	0
CASTGTVAGNTIYF	0.00151923	18	0.00012892	7.441e-05	7.258e-05	7.197e-05	2.26e-05	5.784e-05	0.00014155	5.768e-05	3.451e-05	7.526e-05	3.857e-05	6.52e-05	0	0.00012847	3.883e-05	0.00014497	7.92e-05	0	0.00023452	5.215e-05
CASTGVGANVLTF	0.00013126	3	0	0	3.629e-05	0	0	0	0	0	0	0	0	0	0	4.282e-05	0	0	0	0	0	5.215e-05
CASTGVKADTQYF	0.00092092	14	0	7.441e-05	0.00010887	7.197e-05	4.52e-05	2.892e-05	5.662e-05	5.768e-05	6.903e-05	7.526e-05	7.714e-05	0	0	8.565e-05	3.883e-05	0	7.92e-05	0	0	5.215e-05
CASTGYNEQFF	0.00064102	12	0	4.961e-05	3.629e-05	4.798e-05	4.52e-05	5.784e-05	8.493e-05	2.884e-05	3.451e-05	0	0	0	0	8.565e-05	3.883e-05	0	7.92e-05	0	0	5.215e-05
CASTGYNERFF	2.48e-05	1	0	2.48e-05	0	0	0	0	0	0	0	0	0	0	0	0	0	0	0	0	0	0
CASTHDGGNQPQHF	2.884e-05	1	0	0	0	0	0	0	0	2.884e-05	0	0	0	0	0	0	0	0	0	0	0	0
CASTHEGTGGNSPLHF	0.00051681	12	0	2.48e-05	3.629e-05	4.798e-05	4.52e-05	2.892e-05	2.831e-05	5.768e-05	0	7.526e-05	3.857e-05	0	0	4.282e-05	3.883e-05	0	0	0	0	5.215e-05
CASTHERGFWTDTQCF	7.248e-05	1	0	0	0	0	0	0	0	0	0	0	0	0	0	0	0	7.248e-05	0	0	0	0
CASTHERGFWTDTQYF	0.00154385	19	0.00019339	7.441e-05	7.258e-05	2.399e-05	6.781e-05	5.784e-05	5.662e-05	2.884e-05	3.451e-05	7.526e-05	7.714e-05	0.0001304	0.00014994	8.565e-05	3.883e-05	7.248e-05	0	0.00017385	7.817e-05	5.215e-05
CASTHGGAQYF	0.00139765	14	0	0.00017362	7.258e-05	9.596e-05	9.041e-05	5.784e-05	5.662e-05	2.884e-05	0	0.00015052	3.857e-05	0	0	0.00012847	3.883e-05	7.248e-05	0.00015839	0	0.00023452	0
CASTHGIEAFF	7.497e-05	1	0	0	0	0	0	0	0	0	0	0	0	0	7.497e-05	0	0	0	0	0	0	0
CASTHLRISGDGGYTF	0.00036771	7	0	2.48e-05	0	4.798e-05	4.52e-05	2.892e-05	2.831e-05	0.00011536	0	0	7.714e-05	0	0	0	0	0	0	0	0	0
CASTHNGGNQPQHF	0.0020102	15	0	0.00014882	0.00018145	0.00011996	0.00011301	0.00014459	0.00019817	8.652e-05	0.00010354	0.00018815	0.00011571	0	0	0.00021412	3.883e-05	0	7.92e-05	0.00017385	0	0.00010429
CASTHNGGNQPQHL	2.884e-05	1	0	0	0	0	0	0	0	2.884e-05	0	0	0	0	0	0	0	0	0	0	0	0
CASTHQDRGPSVPYEQYF	2.831e-05	1	0	0	0	0	0	0	2.831e-05	0	0	0	0	0	0	0	0	0	0	0	0	0
CASTHRAQETQYF	0.00216743	16	6.446e-05	7.441e-05	0.00032661	9.596e-05	0.00020342	0.00011567	0.00011324	8.652e-05	0.00020709	7.526e-05	7.714e-05	0	0	0.0001713	0.00019414	7.248e-05	0.00023759	0	0	5.215e-05
CASTHRDRGPSVPYEQYF	0.00033737	7	0	0	3.629e-05	0	2.26e-05	2.892e-05	0	5.768e-05	3.451e-05	0	0	0	0	0	0	0	7.92e-05	0	7.817e-05	0
CASTHRDRGTYGYTF	0.00014017	2	0	0	0	0	0	0	0	0	0	0	0	6.52e-05	7.497e-05	0	0	0	0	0	0	0
CASTHRGGTGNTIYF	3.451e-05	1	0	0	0	0	0	0	0	0	3.451e-05	0	0	0	0	0	0	0	0	0	0	0
CASTHRGHKAFF	0.0008472	15	0	2.48e-05	3.629e-05	4.798e-05	4.52e-05	2.892e-05	2.831e-05	5.768e-05	3.451e-05	7.526e-05	3.857e-05	0	0	8.565e-05	3.883e-05	0	7.92e-05	0.00017385	0	5.215e-05
CASTHRQMNTEAFF	5.712e-05	2	0	0	0	0	2.26e-05	0	0	0	3.451e-05	0	0	0	0	0	0	0	0	0	0	0
CASTHRTGGDTQYF	7.248e-05	1	0	0	0	0	0	0	0	0	0	0	0	0	0	0	0	7.248e-05	0	0	0	0
CASTHRTGKQTEAFF	0.00015314	3	0	0	0	0	0	5.784e-05	0	5.768e-05	0	3.763e-05	0	0	0	0	0	0	0	0	0	0
CASTHTDRGTEAFF	0.00077734	14	0	4.961e-05	7.258e-05	2.399e-05	4.52e-05	5.784e-05	2.831e-05	2.884e-05	6.903e-05	3.763e-05	7.714e-05	0	0	0	7.765e-05	0	7.92e-05	0	7.817e-05	5.215e-05
CASTHTGLPEHF	6.446e-05	1	6.446e-05	0	0	0	0	0	0	0	0	0	0	0	0	0	0	0	0	0	0	0
CASTHTGLPQHF	0.00073593	10	0.00012892	2.48e-05	0	4.798e-05	0	2.892e-05	2.831e-05	0	0	0	3.857e-05	0.0001304	0	0	0	7.248e-05	7.92e-05	0	0.00015635	0
CASTHTGLSQHF	6.52e-05	1	0	0	0	0	0	0	0	0	0	0	0	6.52e-05	0	0	0	0	0	0	0	0
CASTHTGNTEAFF	6.52e-05	1	0	0	0	0	0	0	0	0	0	0	0	6.52e-05	0	0	0	0	0	0	0	0
CASTHYEQYF	0.00138484	14	0	9.921e-05	0.00010887	9.596e-05	0.00011301	8.676e-05	0.00022648	5.768e-05	3.451e-05	7.526e-05	0.00011571	0	0	4.282e-05	3.883e-05	0	0.00023759	0	0	5.215e-05
CASTHYTEAFF	0.00161565	16	0.00012892	7.441e-05	0	7.197e-05	4.52e-05	0	2.831e-05	8.652e-05	6.903e-05	3.763e-05	3.857e-05	0.0001304	0.00014994	8.565e-05	0.00011648	0.00028994	0.00015839	0	0	0.00010429
CASTIAGGAQETQYF	0.00225408	18	0.00019339	4.961e-05	7.258e-05	0.00011996	0.00013561	0.00011567	8.493e-05	0.00011536	0	0.00011289	3.857e-05	0.00019559	7.497e-05	0.00012847	0.00011648	7.248e-05	0.00015839	0	0.0003127	0.00015644
CASTIAGGPDTQYF	2.26e-05	1	0	0	0	0	2.26e-05	0	0	0	0	0	0	0	0	0	0	0	0	0	0	0
CASTIDEQYF	0.00061979	10	0	0	0	2.399e-05	4.52e-05	2.892e-05	2.831e-05	0	3.451e-05	0.00011289	7.714e-05	0	0	4.282e-05	0	0	0	0.00017385	0	5.215e-05
CASTIDGQEIFYGYTF	8.565e-05	1	0	0	0	0	0	0	0	0	0	0	0	0	0	8.565e-05	0	0	0	0	0	0
CASTIETGGGYTF	0.00013116	3	0	0	0	0	6.781e-05	0	0	2.884e-05	3.451e-05	0	0	0	0	0	0	0	0	0	0	0
CASTIFTFNEQFF	0.00027638	3	0.00012892	0	0	0	0	0	0	0	0	0	0	0	7.497e-05	0	0	7.248e-05	0	0	0	0
CASTIGDNSPLHF	0.00040677	4	0.00012892	0	0	0	0	0	0	0	0	0	0	0.0001304	7.497e-05	0	0	7.248e-05	0	0	0	0
CASTIGGAVHEQFF	2.884e-05	1	0	0	0	0	0	0	0	2.884e-05	0	0	0	0	0	0	0	0	0	0	0	0
CASTIGKGFSYEQYF	6.446e-05	1	6.446e-05	0	0	0	0	0	0	0	0	0	0	0	0	0	0	0	0	0	0	0
CASTIGWGTGELFF	7.92e-05	1	0	0	0	0	0	0	0	0	0	0	0	0	0	0	0	0	7.92e-05	0	0	0
CASTIIEEGGNGYTF	0.0002472	7	0	2.48e-05	0	2.399e-05	4.52e-05	2.892e-05	5.662e-05	2.884e-05	0	0	0	0	0	0	3.883e-05	0	0	0	0	0
CASTIILRLAGVGTGELFF	0.00124768	17	6.446e-05	4.961e-05	0	4.798e-05	2.26e-05	5.784e-05	2.831e-05	2.884e-05	0.00010354	3.763e-05	3.857e-05	0.0001304	0.00014994	0	3.883e-05	0.00014497	0	0.00017385	7.817e-05	5.215e-05
CASTILAYEQYF	0.00018907	4	0	0	0	4.798e-05	0	2.892e-05	0	0	3.451e-05	0	0	0	0	0	7.765e-05	0	0	0	0	0
CASTILYGTQYF	0.00035208	4	6.446e-05	0	0	0	0	0	0	0	0	0	0	6.52e-05	0.00014994	0	0	7.248e-05	0	0	0	0
CASTINGQEIFYGYTF	0.00024857	7	0	2.48e-05	0	2.399e-05	0	2.892e-05	2.831e-05	2.884e-05	3.451e-05	0	0	0	0	0	0	0	7.92e-05	0	0	0
CASTIPGAALGYTF	0.00056016	10	0	7.441e-05	3.629e-05	2.399e-05	4.52e-05	5.784e-05	2.831e-05	0	3.451e-05	0	7.714e-05	0	0	0	0	0	0	0	7.817e-05	0.00010429
CASTIPGSYGYTF	0.00043504	8	0	4.961e-05	3.629e-05	2.399e-05	4.52e-05	2.892e-05	0.00011324	0	0	0	0	0	0	8.565e-05	0	0	0	0	0	5.215e-05
CASTIQGSYNSPLHF	0.00099853	14	0	2.48e-05	0.00018145	7.197e-05	6.781e-05	2.892e-05	0.00011324	2.884e-05	6.903e-05	7.526e-05	3.857e-05	0	0	0.00012847	3.883e-05	0	7.92e-05	0	0	5.215e-05
CASTIQVGTYNEQFF	8.516e-05	3	0	0	0	2.399e-05	2.26e-05	0	0	0	0	0	3.857e-05	0	0	0	0	0	0	0	0	0
CASTIRDSPPLRGYTF	0.00034584	7	0	2.48e-05	0	2.399e-05	2.26e-05	0	5.662e-05	0	0	0	0	6.52e-05	7.497e-05	0	7.765e-05	0	0	0	0	0
CASTISGTNYEQYF	7.497e-05	1	0	0	0	0	0	0	0	0	0	0	0	0	7.497e-05	0	0	0	0	0	0	0
CASTITGAGTGVYEQYF	2.48e-05	1	0	2.48e-05	0	0	0	0	0	0	0	0	0	0	0	0	0	0	0	0	0	0
CASTIWGQRVDTEAFF	0.00165024	18	0.00012892	4.961e-05	7.258e-05	7.197e-05	4.52e-05	8.676e-05	8.493e-05	5.768e-05	6.903e-05	7.526e-05	7.714e-05	6.52e-05	0	8.565e-05	7.765e-05	7.248e-05	0	0.00034771	7.817e-05	0.00010429
CASTIWGQRVDTEDFF	7.248e-05	1	0	0	0	0	0	0	0	0	0	0	0	0	0	0	0	7.248e-05	0	0	0	0
CASTKAGAMNTEAFF	0.00013339	4	0	2.48e-05	0	0	2.26e-05	0	2.831e-05	5.768e-05	0	0	0	0	0	0	0	0	0	0	0	0
CASTKEGQLYEQYF	0.00052156	1	0	0	0	0	0	0	0	0	0	0	0	0	0	0	0	0	0	0.00052156	0	0
CASTKGAGGLTDTQYF	0.00030561	9	0	2.48e-05	3.629e-05	2.399e-05	2.26e-05	2.892e-05	2.831e-05	2.884e-05	6.903e-05	0	0	0	0	4.282e-05	0	0	0	0	0	0
CASTKGAVHEQYF	0.00032683	6	6.446e-05	0	0	0	2.26e-05	2.892e-05	2.831e-05	0	0	0	0	0.0001304	0	0	0	0	0	0	0	5.215e-05
CASTKGGGYGYTF	0.00012862	5	0	2.48e-05	0	2.399e-05	2.26e-05	2.892e-05	2.831e-05	0	0	0	0	0	0	0	0	0	0	0	0	0
CASTKGGQLYEQYF	0.00075221	13	0	9.921e-05	7.258e-05	9.596e-05	6.781e-05	5.784e-05	5.662e-05	5.768e-05	3.451e-05	3.763e-05	3.857e-05	0	0	4.282e-05	3.883e-05	0	0	0	0	5.215e-05
CASTKGQGTQVHEQYF	7.248e-05	1	0	0	0	0	0	0	0	0	0	0	0	0	0	0	0	7.248e-05	0	0	0	0
CASTKGRDSSGNTIYF	6.446e-05	1	6.446e-05	0	0	0	0	0	0	0	0	0	0	0	0	0	0	0	0	0	0	0
CASTKGTGGSSYNSPLHF	0.00031885	5	0	2.48e-05	0	2.399e-05	0	0	0	0	3.451e-05	0	0	0	0	0	0	0	7.92e-05	0	0.00015635	0
CASTKHRDRPTGELFF	0.00013768	2	0	0	0	0	0	0	0	0	0	0	0	6.52e-05	0	0	0	7.248e-05	0	0	0	0
CASTKISTGPHYGYTF	6.52e-05	1	0	0	0	0	0	0	0	0	0	0	0	6.52e-05	0	0	0	0	0	0	0	0
CASTKLSGANVLTF	2.831e-05	1	0	0	0	0	0	0	2.831e-05	0	0	0	0	0	0	0	0	0	0	0	0	0
CASTKPGDQETQYF	2.884e-05	1	0	0	0	0	0	0	0	2.884e-05	0	0	0	0	0	0	0	0	0	0	0	0
CASTKQGNSNQPQHF	0.00040051	6	6.446e-05	0	0	0	2.26e-05	0	2.831e-05	0	0	0	0	6.52e-05	7.497e-05	0	0	0.00014497	0	0	0	0
CASTKQGSWWEQYF	7.497e-05	1	0	0	0	0	0	0	0	0	0	0	0	0	7.497e-05	0	0	0	0	0	0	0
CASTKRGADTDTQYF	0.00020656	7	0	2.48e-05	0	0	2.26e-05	2.892e-05	2.831e-05	2.884e-05	3.451e-05	0	3.857e-05	0	0	0	0	0	0	0	0	0
CASTKRGGVNQPQHF	0.00107689	14	0.00012892	2.48e-05	0	2.399e-05	0.00013561	8.676e-05	2.831e-05	2.884e-05	0.00010354	0	0	6.52e-05	7.497e-05	4.282e-05	0	7.248e-05	0	0	0.00015635	0.00010429
CASTKRRTVGTDTQYF	7.817e-05	1	0	0	0	0	0	0	0	0	0	0	0	0	0	0	0	0	0	0	7.817e-05	0
CASTKSGQSTDTQYF	6.446e-05	1	6.446e-05	0	0	0	0	0	0	0	0	0	0	0	0	0	0	0	0	0	0	0
CASTKTGLNTEAFF	0.00022204	7	0	0	3.629e-05	2.399e-05	2.26e-05	2.892e-05	0	2.884e-05	0	0	3.857e-05	0	0	4.282e-05	0	0	0	0	0	0
CASTKTGLNTEASF	2.48e-05	1	0	2.48e-05	0	0	0	0	0	0	0	0	0	0	0	0	0	0	0	0	0	0
CASTKTGSYGYTF	0.00012923	4	0	2.48e-05	0	2.399e-05	2.26e-05	5.784e-05	0	0	0	0	0	0	0	0	0	0	0	0	0	0
CASTKTLNTEAFF	0.00066279	13	0	7.441e-05	7.258e-05	2.399e-05	2.26e-05	5.784e-05	2.831e-05	2.884e-05	6.903e-05	3.763e-05	3.857e-05	0	0	0	7.765e-05	0	7.92e-05	0	0	5.215e-05
CASTKTLNTEAFL	2.831e-05	1	0	0	0	0	0	0	2.831e-05	0	0	0	0	0	0	0	0	0	0	0	0	0
CASTLAEGEQFF	0.00032589	6	0	4.961e-05	0	2.399e-05	2.26e-05	0	0	0	3.451e-05	0	0	0	0	0	3.883e-05	0	0	0	0.00015635	0
CASTLAGGPDNEQFF	0.00013225	2	0	7.441e-05	0	0	0	5.784e-05	0	0	0	0	0	0	0	0	0	0	0	0	0	0
CASTLAGLNEQFF	0.00074784	14	0	2.48e-05	7.258e-05	4.798e-05	6.781e-05	5.784e-05	5.662e-05	5.768e-05	3.451e-05	3.763e-05	3.857e-05	0	0	4.282e-05	7.765e-05	0	7.92e-05	0	0	5.215e-05
CASTLAGLNEQFV	2.48e-05	1	0	2.48e-05	0	0	0	0	0	0	0	0	0	0	0	0	0	0	0	0	0	0
CASTLAGQGTVKLFF	0.0016487	17	0.00019339	4.961e-05	7.258e-05	7.197e-05	6.781e-05	8.676e-05	5.662e-05	8.652e-05	6.903e-05	0	7.714e-05	0.00019559	0.0002249	4.282e-05	7.765e-05	0.00014497	7.92e-05	0	0	5.215e-05
CASTLAGQWFF	0.00031347	6	0	7.441e-05	0	2.399e-05	2.26e-05	0	5.662e-05	5.768e-05	0	0	0	0	0	0	0	0	0	0	7.817e-05	0
CASTLAGRGTVKLFF	0.0001337	4	0	0	0	2.399e-05	0	0	2.831e-05	0	0	0	3.857e-05	0	0	4.282e-05	0	0	0	0	0	0
CASTLAGRSEAFF	2.831e-05	1	0	0	0	0	0	0	2.831e-05	0	0	0	0	0	0	0	0	0	0	0	0	0
CASTLAKNIQYF	2.48e-05	1	0	2.48e-05	0	0	0	0	0	0	0	0	0	0	0	0	0	0	0	0	0	0
CASTLALTDTQYF	5.215e-05	1	0	0	0	0	0	0	0	0	0	0	0	0	0	0	0	0	0	0	0	5.215e-05
CASTLATGYNEQFF	0.00016044	4	0	0	0	2.399e-05	2.26e-05	2.892e-05	8.493e-05	0	0	0	0	0	0	0	0	0	0	0	0	0
CASTLCGTDTQYF	0.00065394	8	0	0	3.629e-05	2.399e-05	2.26e-05	0	2.831e-05	2.884e-05	0	0	0	0	0	4.282e-05	0	0	0.00015839	0	0.0003127	0
CASTLDPFQETQYF	2.399e-05	1	0	0	0	2.399e-05	0	0	0	0	0	0	0	0	0	0	0	0	0	0	0	0
CASTLDRASNQPQHF	0.00014404	4	0	0	0	2.399e-05	0	2.892e-05	5.662e-05	0	3.451e-05	0	0	0	0	0	0	0	0	0	0	0
CASTLDRGYEQYF	0.00054445	4	0.00012892	0	0	0	0	0	0	0	0	0	0	0.00019559	7.497e-05	0	0	0.00014497	0	0	0	0
CASTLEGARTYSTEAFF	0.00019784	2	0	0	0	2.399e-05	0	0	0	0	0	0	0	0	0	0	0	0	0	0.00017385	0	0
CASTLEGRGLAGYNEQFL	6.52e-05	1	0	0	0	0	0	0	0	0	0	0	0	6.52e-05	0	0	0	0	0	0	0	0
CASTLEGSPLHF	7.497e-05	1	0	0	0	0	0	0	0	0	0	0	0	0	7.497e-05	0	0	0	0	0	0	0
CASTLEPGTYEQYF	0.00033103	6	0	2.48e-05	0	0	2.26e-05	0	0	0	3.451e-05	0	3.857e-05	0	0	0	0	0	0.00015839	0	0	5.215e-05
CASTLFQMGNQPQHF	0.00115847	15	0	7.441e-05	3.629e-05	7.197e-05	6.781e-05	8.676e-05	5.662e-05	5.768e-05	0.00010354	7.526e-05	7.714e-05	0	0	8.565e-05	7.765e-05	0	7.92e-05	0	0.00015635	5.215e-05
CASTLFQMGSQPQHF	2.884e-05	1	0	0	0	0	0	0	0	2.884e-05	0	0	0	0	0	0	0	0	0	0	0	0
CASTLGAGELFF	0.00078575	14	0	4.961e-05	7.258e-05	2.399e-05	6.781e-05	5.784e-05	8.493e-05	2.884e-05	3.451e-05	7.526e-05	3.857e-05	0	0	4.282e-05	7.765e-05	0	7.92e-05	0	0	5.215e-05
CASTLGARAYEQYF	0.00129066	15	0	4.961e-05	7.258e-05	4.798e-05	6.781e-05	8.676e-05	0.00016986	5.768e-05	0.00013806	3.763e-05	0.00011571	0	0	4.282e-05	0.00011648	0	7.92e-05	0	0.00015635	5.215e-05
CASTLGGDITGELFF	0.0003258	8	0	4.961e-05	3.629e-05	4.798e-05	2.26e-05	0	2.831e-05	2.884e-05	3.451e-05	0	0	0	0	0	7.765e-05	0	0	0	0	0
CASTLGGDRANEQFF	0.00112857	12	0.00019339	0	0	7.197e-05	2.26e-05	0	0.00011324	2.884e-05	6.903e-05	0	0.00011571	0.0001304	7.497e-05	0	3.883e-05	0.00021745	0	0	0	5.215e-05
CASTLGGDRLYEQYF	5.283e-05	2	0	0	0	2.399e-05	0	0	0	2.884e-05	0	0	0	0	0	0	0	0	0	0	0	0
CASTLGGFGTGELFF	0.00011558	3	0	0	0	0	0	2.892e-05	0	0	3.451e-05	0	0	0	0	0	0	0	0	0	0	5.215e-05
CASTLGGGAHAGDEQYF	0.00021265	3	0	0	0	0	0	0	0	0	0	0	0	6.52e-05	7.497e-05	0	0	7.248e-05	0	0	0	0
CASTLGGGFYEQYF	2.831e-05	1	0	0	0	0	0	0	2.831e-05	0	0	0	0	0	0	0	0	0	0	0	0	0
CASTLGGGYSYEQYF	0.00013695	2	6.446e-05	0	0	0	0	0	0	0	0	0	0	0	0	0	0	7.248e-05	0	0	0	0
CASTLGGLAGYRQFF	0.00077523	13	0	7.441e-05	0	2.399e-05	2.26e-05	0	2.831e-05	5.768e-05	3.451e-05	3.763e-05	7.714e-05	6.52e-05	0.00014994	0	0	7.248e-05	7.92e-05	0	0	5.215e-05
CASTLGGNQLQYF	7.92e-05	1	0	0	0	0	0	0	0	0	0	0	0	0	0	0	0	0	7.92e-05	0	0	0
CASTLGGNTEAFF	0.00039524	8	0	0	0	2.399e-05	2.26e-05	8.676e-05	5.662e-05	2.884e-05	3.451e-05	3.763e-05	0	0	0	0	0	0	0	0	0	0.00010429
CASTLGGRTSRAFF	0.00016774	4	0	0	0	2.399e-05	0	2.892e-05	2.831e-05	8.652e-05	0	0	0	0	0	0	0	0	0	0	0	0
CASTLGGSEANVLTF	3.629e-05	1	0	0	3.629e-05	0	0	0	0	0	0	0	0	0	0	0	0	0	0	0	0	0
CASTLGGSGANVLTF	0.00022671	5	0	0	0	0	2.26e-05	0	0	5.768e-05	6.903e-05	0	3.857e-05	0	0	0	3.883e-05	0	0	0	0	0
CASTLGGSPEAFF	0.00019348	4	0	0	0	2.399e-05	0	0	2.831e-05	0	0.00010354	3.763e-05	0	0	0	0	0	0	0	0	0	0
CASTLGGSYNEQFF	0.00036694	7	0	2.48e-05	3.629e-05	0	2.26e-05	2.892e-05	0	2.884e-05	0	0.00015052	0	0	7.497e-05	0	0	0	0	0	0	0
CASTLGGTDTQYF	0.00220728	16	0.00012892	0.00014882	7.258e-05	7.197e-05	9.041e-05	5.784e-05	2.831e-05	0	0.00010354	0.00011289	3.857e-05	0.00039119	0.0002249	4.282e-05	0.00015531	0.00043491	0	0	0	0.00010429
CASTLGHRDTDTQYF	4.74e-05	2	0	2.48e-05	0	0	2.26e-05	0	0	0	0	0	0	0	0	0	0	0	0	0	0	0
CASTLGKNTEAFF	2.831e-05	1	0	0	0	0	0	0	2.831e-05	0	0	0	0	0	0	0	0	0	0	0	0	0
CASTLGLAKNIQYF	0.00331419	19	0.00045123	0.00019842	0.00018145	9.596e-05	0.00011301	0.00011567	0.00014155	5.768e-05	6.903e-05	0.00015052	0.00019285	6.52e-05	0.0002249	0.00012847	0.00027179	7.248e-05	0.00015839	0	0.0003127	0.00031287
CASTLGPGIDTEAFF	0.00031274	7	0	4.961e-05	0	4.798e-05	2.26e-05	2.892e-05	5.662e-05	2.884e-05	0	0	0	0	0	0	0	0	0	0	7.817e-05	0
CASTLGPSSHEQYF	2.831e-05	1	0	0	0	0	0	0	2.831e-05	0	0	0	0	0	0	0	0	0	0	0	0	0
CASTLGPSSYEQYF	0.00161935	16	0.00012892	7.441e-05	7.258e-05	7.197e-05	6.781e-05	5.784e-05	0.00014155	2.884e-05	3.451e-05	0.00011289	0.00011571	0.00026079	0.0002249	4.282e-05	3.883e-05	0.00014497	0	0	0	0
CASTLGQGTYGYTF	0.00020463	3	6.446e-05	0	0	0	0	0	0	0	0	0	0	6.52e-05	7.497e-05	0	0	0	0	0	0	0
CASTLGQLNQPQHF	8.604e-05	3	0	0	0	0	2.26e-05	2.892e-05	0	0	3.451e-05	0	0	0	0	0	0	0	0	0	0	0
CASTLGRGATDTQYF	0.00034487	6	0	2.48e-05	0	2.399e-05	0	2.892e-05	5.662e-05	0	0	0	0	0	0	0	0	0	0.00015839	0	0	5.215e-05
CASTLGRGTEAFF	0.00048309	8	0	2.48e-05	0	2.399e-05	0	2.892e-05	2.831e-05	2.884e-05	3.451e-05	0	0	0	0	0	0	0	7.92e-05	0	0.00023452	0
CASTLGRNTEAFF	0.00773428	20	0.00038677	0.00027283	0.00039919	0.0002639	0.00022602	0.00028918	0.00025479	0.00025955	0.00044869	0.00041392	0.00046284	0.00052158	0.00059975	0.0003426	0.00050476	0.00036242	0.00039598	0.00052156	0.00054722	0.00026073
CASTLGRNTEASF	2.884e-05	1	0	0	0	0	0	0	0	2.884e-05	0	0	0	0	0	0	0	0	0	0	0	0
CASTLGRNTYNSPLHF	2.399e-05	1	0	0	0	2.399e-05	0	0	0	0	0	0	0	0	0	0	0	0	0	0	0	0
CASTLGRSTEAFF	8.978e-05	2	0	0	0	0	0	0	0	0	0	3.763e-05	0	0	0	0	0	0	0	0	0	5.215e-05
CASTLGSNNEQFF	3.763e-05	1	0	0	0	0	0	0	0	0	0	3.763e-05	0	0	0	0	0	0	0	0	0	0
CASTLGSRNILFGELFF	0.00027535	5	6.446e-05	0	0	0	0	2.892e-05	0	0	3.451e-05	0	0	0	7.497e-05	0	0	7.248e-05	0	0	0	0
CASTLGSSYEQYF	0.00063372	12	0	4.961e-05	0	4.798e-05	4.52e-05	8.676e-05	5.662e-05	2.884e-05	3.451e-05	0	3.857e-05	0	0	4.282e-05	0	7.248e-05	0	0	7.817e-05	5.215e-05
CASTLGTGEFYGYTF	2.48e-05	1	0	2.48e-05	0	0	0	0	0	0	0	0	0	0	0	0	0	0	0	0	0	0
CASTLGTGGDRGPYEQYF	5.215e-05	1	0	0	0	0	0	0	0	0	0	0	0	0	0	0	0	0	0	0	0	5.215e-05
CASTLGVFDTQYF	2.48e-05	1	0	2.48e-05	0	0	0	0	0	0	0	0	0	0	0	0	0	0	0	0	0	0
CASTLGVGAFF	2.48e-05	1	0	2.48e-05	0	0	0	0	0	0	0	0	0	0	0	0	0	0	0	0	0	0
CASTLGWEDGEQFF	0.00120311	18	0.00012892	2.48e-05	7.258e-05	4.798e-05	4.52e-05	8.676e-05	2.831e-05	2.884e-05	3.451e-05	3.763e-05	3.857e-05	6.52e-05	7.497e-05	8.565e-05	7.765e-05	7.248e-05	7.92e-05	0.00017385	0	0
CASTLGWEYGEQFF	7.497e-05	1	0	0	0	0	0	0	0	0	0	0	0	0	7.497e-05	0	0	0	0	0	0	0
CASTLGYGGIPLHL	2.26e-05	1	0	0	0	0	2.26e-05	0	0	0	0	0	0	0	0	0	0	0	0	0	0	0
CASTLGYGGVPLHF	0.00273816	19	0.00019339	9.921e-05	0.00014516	7.197e-05	0.00013561	0.00011567	0.00016986	0.0001442	0.00013806	0.00022578	0.00011571	0.00026079	7.497e-05	0.00012847	0.00015531	0.00014497	0.00015839	0	0.00015635	0.00010429
CASTLGYGGVPLHL	0.00082386	14	0	7.441e-05	3.629e-05	2.399e-05	6.781e-05	2.892e-05	2.831e-05	5.768e-05	6.903e-05	0.00015052	3.857e-05	0	0	0	3.883e-05	0	7.92e-05	0	7.817e-05	5.215e-05
CASTLGYGGVPRHF	2.48e-05	1	0	2.48e-05	0	0	0	0	0	0	0	0	0	0	0	0	0	0	0	0	0	0
CASTLHRDREADGANVLTF	2.399e-05	1	0	0	0	2.399e-05	0	0	0	0	0	0	0	0	0	0	0	0	0	0	0	0
CASTLHRDREVDGANVLTF	0.00011435	4	0	0	0	0	2.26e-05	2.892e-05	2.831e-05	0	3.451e-05	0	0	0	0	0	0	0	0	0	0	0
CASTLHRDREVDGVNVLTF	2.831e-05	1	0	0	0	0	0	0	2.831e-05	0	0	0	0	0	0	0	0	0	0	0	0	0
CASTLKGARHTEAFF	3.451e-05	1	0	0	0	0	0	0	0	0	3.451e-05	0	0	0	0	0	0	0	0	0	0	0
CASTLKGLASTYTGELFF	0.00030832	8	6.446e-05	2.48e-05	0	2.399e-05	2.26e-05	0	2.831e-05	2.884e-05	0	0	0	0	0	4.282e-05	0	7.248e-05	0	0	0	0
CASTLLAGGTDTQYF	6.446e-05	1	6.446e-05	0	0	0	0	0	0	0	0	0	0	0	0	0	0	0	0	0	0	0
CASTLLGGSNSPLHF	7.817e-05	1	0	0	0	0	0	0	0	0	0	0	0	0	0	0	0	0	0	0	7.817e-05	0
CASTLLQGYVAFF	0.00013813	3	0	0	0	0	0	0	2.831e-05	5.768e-05	0	0	0	0	0	0	0	0	0	0	0	5.215e-05
CASTLNGPDKQETQYF	0.00022899	6	0	0	3.629e-05	0	6.781e-05	2.892e-05	2.831e-05	2.884e-05	0	0	0	0	0	0	3.883e-05	0	0	0	0	0
CASTLNPGQGPYNEQFF	3.451e-05	1	0	0	0	0	0	0	0	0	3.451e-05	0	0	0	0	0	0	0	0	0	0	0
CASTLNRLGGYYGYTF	0.00014366	2	6.446e-05	0	0	0	0	0	0	0	0	0	0	0	0	0	0	0	7.92e-05	0	0	0
CASTLNTEAFF	0.00057948	10	0	0	7.258e-05	2.399e-05	4.52e-05	2.892e-05	2.831e-05	0.0001442	0	3.763e-05	0	0	0	4.282e-05	7.765e-05	0	0	0	7.817e-05	0
CASTLNTEALF	2.399e-05	1	0	0	0	2.399e-05	0	0	0	0	0	0	0	0	0	0	0	0	0	0	0	0
CASTLNWLAGGLTDTQYF	0.0010711	14	6.446e-05	4.961e-05	3.629e-05	4.798e-05	4.52e-05	2.892e-05	5.662e-05	2.884e-05	0	0	7.714e-05	0.0001304	0	0	7.765e-05	0.00021745	0.00015839	0	0	5.215e-05
CASTLQGALDEQFF	0.00014099	3	0	0	0	2.399e-05	0	0	0	0	0	0	0	0	0	0	3.883e-05	0	0	0	7.817e-05	0
CASTLQGFPEAFF	3.629e-05	1	0	0	3.629e-05	0	0	0	0	0	0	0	0	0	0	0	0	0	0	0	0	0
CASTLQGFSEAFF	0.0007606	14	0	2.48e-05	3.629e-05	4.798e-05	4.52e-05	5.784e-05	8.493e-05	5.768e-05	3.451e-05	3.763e-05	3.857e-05	0	0	8.565e-05	0	0	7.92e-05	0	7.817e-05	5.215e-05
CASTLQGFSEAFL	0.000117	2	0	0	0	0	0	0	0	0	0	0	0	0	0	0	3.883e-05	0	0	0	7.817e-05	0
CASTLQTGYNEQFF	0.00049582	5	6.446e-05	0	0	0	0	0	0	0	0	0	0	0.0001304	7.497e-05	0	0	0	0	0.00017385	0	5.215e-05
CASTLRGDSPYEQYF	0.00016579	3	6.446e-05	0	0	0	0	0	0	2.884e-05	0	0	0	0	0	0	0	7.248e-05	0	0	0	0
CASTLRGNSGANVLTF	6.446e-05	1	6.446e-05	0	0	0	0	0	0	0	0	0	0	0	0	0	0	0	0	0	0	0
CASTLRGSGNTIYF	0.00054354	8	0	7.441e-05	0	2.399e-05	6.781e-05	5.784e-05	8.493e-05	5.768e-05	0.00013806	0	0	0	0	0	3.883e-05	0	0	0	0	0
CASTLRHGGSNQPQHF	0.00171643	18	6.446e-05	7.441e-05	7.258e-05	4.798e-05	4.52e-05	8.676e-05	0.00014155	8.652e-05	0.00010354	7.526e-05	7.714e-05	6.52e-05	0.0002249	8.565e-05	0.00011648	0.00021745	7.92e-05	0	0	5.215e-05
CASTLRQAYSNQPGHF	2.892e-05	1	0	0	0	0	0	2.892e-05	0	0	0	0	0	0	0	0	0	0	0	0	0	0
CASTLRQAYSNQPQHF	0.00050519	12	0	2.48e-05	0	4.798e-05	4.52e-05	2.892e-05	8.493e-05	2.884e-05	3.451e-05	3.763e-05	3.857e-05	0	0	4.282e-05	3.883e-05	0	0	0	0	5.215e-05
CASTLRQGLSYEQYF	7.497e-05	1	0	0	0	0	0	0	0	0	0	0	0	0	7.497e-05	0	0	0	0	0	0	0
CASTLRRTSAGTEAFF	7.248e-05	1	0	0	0	0	0	0	0	0	0	0	0	0	0	0	0	7.248e-05	0	0	0	0
CASTLRTGGETQYF	0.00020389	2	0.00012892	0	0	0	0	0	0	0	0	0	0	0	7.497e-05	0	0	0	0	0	0	0
CASTLRTGSNQPQHF	0.00035003	7	0	0	0	0	2.26e-05	2.892e-05	0	0	0	3.763e-05	3.857e-05	0	0	0	3.883e-05	0	7.92e-05	0	0	0.00010429
CASTLSERGYTDTQYF	0.00013032	2	0	0	0	0	0	0	0	0	0	0	0	0	0	0	0	0	0	0	7.817e-05	5.215e-05
CASTLSGEQYF	2.26e-05	1	0	0	0	0	2.26e-05	0	0	0	0	0	0	0	0	0	0	0	0	0	0	0
CASTLSGGMAYEQYF	9.997e-05	3	0	0	0	0	0	0	2.831e-05	2.884e-05	0	0	0	0	0	4.282e-05	0	0	0	0	0	0
CASTLSGGMAYGQYF	2.399e-05	1	0	0	0	2.399e-05	0	0	0	0	0	0	0	0	0	0	0	0	0	0	0	0
CASTLSGGMNEQFF	0.00011682	2	0	0	0	0	0	0	0	0	0	3.763e-05	0	0	0	0	0	0	7.92e-05	0	0	0
CASTLSGLAVDSYTQYF	0.00032452	2	0.00012892	0	0	0	0	0	0	0	0	0	0	0.00019559	0	0	0	0	0	0	0	0
CASTLSGTSLNEQFF	0.00012909	3	0	0	0	0	2.26e-05	0	2.831e-05	0	0	0	0	0	0	0	0	0	0	0	7.817e-05	0
CASTLSGTSPLHF	2.884e-05	1	0	0	0	0	0	0	0	2.884e-05	0	0	0	0	0	0	0	0	0	0	0	0
CASTLSPGANNSPLHF	0.00062597	4	0.00019339	0	0	0	0	0	0	0	0	0	0	6.52e-05	0.00014994	0	0	0.00021745	0	0	0	0
CASTLSPPGAGGDTQYF	0.00054436	10	6.446e-05	0	0	4.798e-05	2.26e-05	5.784e-05	5.662e-05	2.884e-05	6.903e-05	0	0	0	7.497e-05	4.282e-05	0	0	7.92e-05	0	0	0
CASTLSRHEQYF	0.00010382	4	0	0	0	2.399e-05	2.26e-05	2.892e-05	2.831e-05	0	0	0	0	0	0	0	0	0	0	0	0	0
CASTLSRTSPLHF	0.00124405	15	0	4.961e-05	0.00010887	4.798e-05	6.781e-05	5.784e-05	5.662e-05	5.768e-05	0.00010354	7.526e-05	0.00011571	0	0	8.565e-05	7.765e-05	0	7.92e-05	0	0.00015635	0.00010429
CASTLSSYEQYF	0.00108603	15	0	4.961e-05	7.258e-05	7.197e-05	6.781e-05	5.784e-05	5.662e-05	0.00011536	6.903e-05	7.526e-05	7.714e-05	0	0	8.565e-05	7.765e-05	0	7.92e-05	0	7.817e-05	5.215e-05
CASTLTDRGTEAFF	0.00111876	17	6.446e-05	4.961e-05	3.629e-05	4.798e-05	4.52e-05	2.892e-05	5.662e-05	8.652e-05	6.903e-05	0.00015052	7.714e-05	0	0	8.565e-05	3.883e-05	7.248e-05	7.92e-05	0	7.817e-05	5.215e-05
CASTLTGAMNTEAFF	0.00022996	7	0	2.48e-05	0	4.798e-05	2.26e-05	2.892e-05	2.831e-05	0	3.451e-05	0	0	0	0	4.282e-05	0	0	0	0	0	0
CASTLTGGSSGNTIYF	0.00014003	5	0	0	3.629e-05	2.399e-05	2.26e-05	0	2.831e-05	2.884e-05	0	0	0	0	0	0	0	0	0	0	0	0
CASTLTGGWSRSYGYAF	2.26e-05	1	0	0	0	0	2.26e-05	0	0	0	0	0	0	0	0	0	0	0	0	0	0	0
CASTLTGGWSRSYGYTF	0.00035041	8	0	4.961e-05	3.629e-05	2.399e-05	0	5.784e-05	2.831e-05	0	0	3.763e-05	3.857e-05	0	0	0	0	0	0	0	7.817e-05	0
CASTLTGMDRGLREQYF	0.00141968	16	0	9.921e-05	7.258e-05	4.798e-05	4.52e-05	0.00011567	2.831e-05	0.00020187	3.451e-05	0.00015052	7.714e-05	0	0	8.565e-05	7.765e-05	0	7.92e-05	0.00017385	7.817e-05	5.215e-05
CASTLTGRPEAFF	7.248e-05	1	0	0	0	0	0	0	0	0	0	0	0	0	0	0	0	7.248e-05	0	0	0	0
CASTLTGRSEAFF	0.00134037	19	6.446e-05	4.961e-05	3.629e-05	2.399e-05	4.52e-05	5.784e-05	8.493e-05	2.884e-05	6.903e-05	7.526e-05	7.714e-05	0	7.497e-05	8.565e-05	3.883e-05	0.00014497	7.92e-05	0.00017385	7.817e-05	5.215e-05
CASTLTGRSESFF	7.248e-05	1	0	0	0	0	0	0	0	0	0	0	0	0	0	0	0	7.248e-05	0	0	0	0
CASTLTGSSETQYF	2.884e-05	1	0	0	0	0	0	0	0	2.884e-05	0	0	0	0	0	0	0	0	0	0	0	0
CASTLTGVGMNTEAFF	7.92e-05	1	0	0	0	0	0	0	0	0	0	0	0	0	0	0	0	0	7.92e-05	0	0	0
CASTLTPTGELFF	0.00019917	2	0	0	0	0	0	0	0	0	0	0	0	0	0	4.282e-05	0	0	0	0	0.00015635	0
CASTLTRRSEAFF	2.892e-05	1	0	0	0	0	0	2.892e-05	0	0	0	0	0	0	0	0	0	0	0	0	0	0
CASTLTSGGADTQYF	3.763e-05	1	0	0	0	0	0	0	0	0	0	3.763e-05	0	0	0	0	0	0	0	0	0	0
CASTLTSGGKGEQFF	0.00014257	5	0	0	0	2.399e-05	2.26e-05	0	2.831e-05	2.884e-05	0	0	0	0	0	0	3.883e-05	0	0	0	0	0
CASTLTSGTYTDTQYF	5.215e-05	1	0	0	0	0	0	0	0	0	0	0	0	0	0	0	0	0	0	0	0	5.215e-05
CASTLVGGDEQFF	0.00016314	5	0	0	0	2.399e-05	0	2.892e-05	0	2.884e-05	0	0	3.857e-05	0	0	4.282e-05	0	0	0	0	0	0
CASTLVGRDEQFF	0.00366476	18	0.00012892	0.00014882	0.00021774	0.00016794	0.00013561	0.00020243	0.00014155	0.0001442	0.00027612	0.00033866	0.00023142	0.00039119	0.00014994	0.0001713	0.00015531	0.00021745	0.00023759	0	0	0.00020858
CASTLVGRDEQLF	2.26e-05	1	0	0	0	0	2.26e-05	0	0	0	0	0	0	0	0	0	0	0	0	0	0	0
CASTLVGRDEQSF	2.884e-05	1	0	0	0	0	0	0	0	2.884e-05	0	0	0	0	0	0	0	0	0	0	0	0
CASTLVLGNPNTEAFF	0.00026973	6	0	2.48e-05	0	2.399e-05	0	0	5.662e-05	0	3.451e-05	0	0	0	0	0	7.765e-05	0	0	0	0	5.215e-05
CASTLWGADQPQHF	0.00064953	10	0	4.961e-05	3.629e-05	2.399e-05	0	2.892e-05	0	8.652e-05	3.451e-05	3.763e-05	0	6.52e-05	0	0.00012847	0	0	0.00015839	0	0	0
CASTLWRTENSGNTIYF	0.00027738	3	0	0	0	0	0	0	0	8.652e-05	3.451e-05	0	0	0	0	0	0	0	0	0	0.00015635	0
CASTLWSGTEAFF	6.52e-05	1	0	0	0	0	0	0	0	0	0	0	0	6.52e-05	0	0	0	0	0	0	0	0
CASTLYGLAGGDTQYF	7.497e-05	1	0	0	0	0	0	0	0	0	0	0	0	0	7.497e-05	0	0	0	0	0	0	0
CASTLYPGPGYGYTF	2.831e-05	1	0	0	0	0	0	0	2.831e-05	0	0	0	0	0	0	0	0	0	0	0	0	0
CASTLYPGSGYGYTF	0.00356779	20	0.00012892	0.00017362	0.00014516	0.00011996	0.00013561	0.00014459	0.00019817	0.0001442	0.0002416	0.00018815	0.00011571	0.0001304	0.0002249	0.00012847	0.00019414	0.00014497	7.92e-05	0.00069541	7.817e-05	0.00015644
CASTLYPGSGYGYTL	3.763e-05	1	0	0	0	0	0	0	0	0	0	3.763e-05	0	0	0	0	0	0	0	0	0	0
CASTMGGNGYTF	0.00011202	3	0	0	0	2.399e-05	4.52e-05	0	0	0	0	0	0	0	0	4.282e-05	0	0	0	0	0	0
CASTMGGRETQYF	0.00106101	14	0.00025785	4.961e-05	3.629e-05	4.798e-05	2.26e-05	5.784e-05	2.831e-05	2.884e-05	3.451e-05	0	0	0.00019559	7.497e-05	4.282e-05	3.883e-05	0.00014497	0	0	0	0
CASTMGGSDYGYTF	3.451e-05	1	0	0	0	0	0	0	0	0	3.451e-05	0	0	0	0	0	0	0	0	0	0	0
CASTMGLFYGYTF	0.00133083	15	0	4.961e-05	3.629e-05	4.798e-05	6.781e-05	5.784e-05	0.00011324	5.768e-05	6.903e-05	0.00011289	7.714e-05	0	0	8.565e-05	7.765e-05	0	0	0.00034771	7.817e-05	5.215e-05
CASTMGLSSYEQYF	2.26e-05	1	0	0	0	0	2.26e-05	0	0	0	0	0	0	0	0	0	0	0	0	0	0	0
CASTMGVRETQYF	0.00025623	5	0	0	3.629e-05	4.798e-05	0	0	0	2.884e-05	0	0	0	0	0	0	3.883e-05	0	0	0	0	0.00010429
CASTMKYRGFLNTIYF	0.00021017	2	0	0	0	0	0	0	0	0	0	0	0	6.52e-05	0	0	0	0.00014497	0	0	0	0
CASTMMGAHTDTQYF	0.00027785	3	0	0	0	0	0	0	0	0	0	0	0	0.0001304	7.497e-05	0	0	7.248e-05	0	0	0	0
CASTMNTEAFF	6.446e-05	1	6.446e-05	0	0	0	0	0	0	0	0	0	0	0	0	0	0	0	0	0	0	0
CASTMQGAGNTIYF	0.0005015	9	0	4.961e-05	3.629e-05	4.798e-05	2.26e-05	0	0	0	0	3.763e-05	3.857e-05	0	0	4.282e-05	0	0	0	0.00017385	0	5.215e-05
CASTNDGDSNQPQHF	0.00013784	3	0	0	0	2.399e-05	0	2.892e-05	8.493e-05	0	0	0	0	0	0	0	0	0	0	0	0	0
CASTNGAGVVTGELFF	0.00033886	5	0	2.48e-05	0	0	0	2.892e-05	0	0	0	0	0	6.52e-05	7.497e-05	0	0	0.00014497	0	0	0	0
CASTNGGDSNQPQHF	2.399e-05	1	0	0	0	2.399e-05	0	0	0	0	0	0	0	0	0	0	0	0	0	0	0	0
CASTNGRAGWPQHF	0.00145203	17	0	9.921e-05	7.258e-05	4.798e-05	4.52e-05	8.676e-05	5.662e-05	8.652e-05	6.903e-05	3.763e-05	7.714e-05	0.0001304	7.497e-05	8.565e-05	0.00011648	0	7.92e-05	0	0.00023452	5.215e-05
CASTNGTGESGELFF	0.00034626	5	0	0	0	4.798e-05	2.26e-05	0	0	0	6.903e-05	0	0	0	0	0.00012847	0	0	0	0	7.817e-05	0
CASTNPDRAIF	0.00013943	2	6.446e-05	0	0	0	0	0	0	0	0	0	0	0	7.497e-05	0	0	0	0	0	0	0
CASTNPGTGGTGELFF	0.00019339	1	0.00019339	0	0	0	0	0	0	0	0	0	0	0	0	0	0	0	0	0	0	0
CASTNPGYGYGYTF	0.00058736	12	0	7.441e-05	3.629e-05	4.798e-05	4.52e-05	2.892e-05	2.831e-05	5.768e-05	3.451e-05	7.526e-05	7.714e-05	0	0	4.282e-05	3.883e-05	0	0	0	0	0
CASTNPKQTGSLADTQYF	0.00020536	2	0	0	0	0	0	0	0	0	0	0	0	0.0001304	7.497e-05	0	0	0	0	0	0	0
CASTNPPWTQGPPDTQYF	6.446e-05	1	6.446e-05	0	0	0	0	0	0	0	0	0	0	0	0	0	0	0	0	0	0	0
CASTNPSLFGGQGEKLFF	0.00017833	5	0	2.48e-05	0	0	2.26e-05	5.784e-05	0	0	3.451e-05	0	3.857e-05	0	0	0	0	0	0	0	0	0
CASTNPVLAGEQFF	0.00017653	5	0	0	0	2.399e-05	0	2.892e-05	2.831e-05	5.768e-05	0	3.763e-05	0	0	0	0	0	0	0	0	0	0
CASTNRFLAGNEQFF	0.00026253	5	0.00012892	0	0	0	0	0	2.831e-05	2.884e-05	0	3.763e-05	0	0	0	0	3.883e-05	0	0	0	0	0
CASTNRGRPYGYTF	2.26e-05	1	0	0	0	0	2.26e-05	0	0	0	0	0	0	0	0	0	0	0	0	0	0	0
CASTNSGGLSPLHF	0.00112991	13	0	9.921e-05	0.00014516	9.596e-05	0.00011301	8.676e-05	8.493e-05	0.0001442	6.903e-05	3.763e-05	3.857e-05	0	0	8.565e-05	7.765e-05	0	0	0	0	5.215e-05
CASTNSRPGTEAFF	0.00015941	4	0	4.961e-05	3.629e-05	0	4.52e-05	0	2.831e-05	0	0	0	0	0	0	0	0	0	0	0	0	0
CASTNWGGEQFF	5.784e-05	1	0	0	0	0	0	5.784e-05	0	0	0	0	0	0	0	0	0	0	0	0	0	0
CASTNWRTEAFF	0.00157469	14	0	7.441e-05	0.00018145	9.596e-05	6.781e-05	2.892e-05	8.493e-05	2.884e-05	0.00010354	7.526e-05	0.00026999	0	0	4.282e-05	7.765e-05	0	0	0	0.00023452	0.00020858
CASTNYNEQFF	2.48e-05	1	0	2.48e-05	0	0	0	0	0	0	0	0	0	0	0	0	0	0	0	0	0	0
CASTNYRAGYEQYF	0.00533386	20	0.00019339	0.00024803	0.00029032	0.00021592	0.00020342	0.00028918	0.00033972	0.00028839	0.00031063	0.00026341	0.00026999	0.0001304	7.497e-05	0.00025695	0.00031062	0.00028994	0.00023759	0.00052156	0.00039087	0.00020858
CASTNYRAGYGQYF	6.52e-05	1	0	0	0	0	0	0	0	0	0	0	0	6.52e-05	0	0	0	0	0	0	0	0
CASTNYRAVYEQYF	6.283e-05	2	0	0	0	0	0	0	2.831e-05	0	3.451e-05	0	0	0	0	0	0	0	0	0	0	0
CASTNYRSGYEQYF	0.00016015	3	0	0	0	4.798e-05	0	0	0	0	3.451e-05	0	0	0	0	0	7.765e-05	0	0	0	0	0
CASTPDGSYGYTF	0.00070236	12	6.446e-05	2.48e-05	3.629e-05	2.399e-05	2.26e-05	2.892e-05	2.831e-05	5.768e-05	0	0	3.857e-05	0.0001304	0	0	0	7.248e-05	0	0.00017385	0	0
CASTPDNIGLIGYTF	0.00021078	5	0	7.441e-05	0	2.399e-05	2.26e-05	0	0	0	0	3.763e-05	0	0	0	0	0	0	0	0	0	5.215e-05
CASTPDRGQSGYTF	0.00065044	13	0	2.48e-05	3.629e-05	2.399e-05	4.52e-05	5.784e-05	8.493e-05	5.768e-05	3.451e-05	3.763e-05	3.857e-05	0	0	0	7.765e-05	0	7.92e-05	0	0	5.215e-05
CASTPDRGSEQYF	0.00037043	5	0	2.48e-05	0	0	2.26e-05	0	2.831e-05	0.0001442	0	0.00015052	0	0	0	0	0	0	0	0	0	0
CASTPDRMGSPLHF	0.00096054	14	0	7.441e-05	0.00010887	7.197e-05	6.781e-05	2.892e-05	5.662e-05	2.884e-05	3.451e-05	7.526e-05	0.00011571	0	0	0.00012847	3.883e-05	0	0	0	7.817e-05	5.215e-05
CASTPDRMGSPLHL	0.00017385	1	0	0	0	0	0	0	0	0	0	0	0	0	0	0	0	0	0	0.00017385	0	0
CASTPDSSYNEQFF	0.00027281	5	0	2.48e-05	0	2.399e-05	0	0	0	2.884e-05	0	0	0	0	0	0	3.883e-05	0	0	0	0.00015635	0
CASTPEAGSAFF	0.00023715	5	0	4.961e-05	0	0	0	2.892e-05	2.831e-05	0	0	0	0	0	0	0	0	0	0	0	7.817e-05	5.215e-05
CASTPEGELRSPLHF	0.00051895	8	0	7.441e-05	0	2.399e-05	2.26e-05	0	0	8.652e-05	3.451e-05	0	0	0	0	4.282e-05	7.765e-05	0	0	0	0	0.00015644
CASTPEGELRSPLHS	0.00023759	1	0	0	0	0	0	0	0	0	0	0	0	0	0	0	0	0	0.00023759	0	0	0
CASTPEGRVGYGYTF	3.857e-05	1	0	0	0	0	0	0	0	0	0	0	3.857e-05	0	0	0	0	0	0	0	0	0
CASTPEVGHLYEQYF	0.00022184	6	0	0	0	2.399e-05	2.26e-05	2.892e-05	2.831e-05	0	0	0	0	0	0	0	3.883e-05	0	7.92e-05	0	0	0
CASTPEWSYEQYF	0.00050993	9	0	2.48e-05	3.629e-05	2.399e-05	4.52e-05	2.892e-05	0	8.652e-05	6.903e-05	0	0	0	0	0	3.883e-05	0	0	0	0.00015635	0
CASTPFGRNTGELFF	0.00022557	7	0	4.961e-05	0	2.399e-05	2.26e-05	2.892e-05	2.831e-05	0	3.451e-05	3.763e-05	0	0	0	0	0	0	0	0	0	0
CASTPFRVEGEAFF	0.00014705	5	0	2.48e-05	3.629e-05	0	2.26e-05	0	0	2.884e-05	3.451e-05	0	0	0	0	0	0	0	0	0	0	0
CASTPGAANYEQYF	0.00216036	16	0	0.00014882	0.00010887	9.596e-05	0.00011301	0.00011567	0.00016986	0.00011536	0.00010354	0.00011289	3.857e-05	0	0	0.00012847	0.00011648	0	0.00015839	0.00034771	7.817e-05	0.00020858
CASTPGAAYGYTF	6.52e-05	1	0	0	0	0	0	0	0	0	0	0	0	6.52e-05	0	0	0	0	0	0	0	0
CASTPGAGDNEKLFF	0.00010516	4	0	2.48e-05	0	0	2.26e-05	2.892e-05	0	2.884e-05	0	0	0	0	0	0	0	0	0	0	0	0
CASTPGASGNNEQFF	2.399e-05	1	0	0	0	2.399e-05	0	0	0	0	0	0	0	0	0	0	0	0	0	0	0	0
CASTPGAYSRTEAFF	0.00029965	5	0	0	0	0	4.52e-05	2.892e-05	2.831e-05	0	0	0	0	0	0	0	3.883e-05	0	0.00015839	0	0	0
CASTPGDRGEQYF	0.00020389	2	0.00012892	0	0	0	0	0	0	0	0	0	0	0	7.497e-05	0	0	0	0	0	0	0
CASTPGDTQYF	0.0005533	9	0	4.961e-05	0	2.399e-05	4.52e-05	5.784e-05	2.831e-05	5.768e-05	0	3.763e-05	0	0	0	0	0	0	7.92e-05	0.00017385	0	0
CASTPGFYEQYF	7.497e-05	1	0	0	0	0	0	0	0	0	0	0	0	0	7.497e-05	0	0	0	0	0	0	0
CASTPGGARGYTF	0.00023154	6	0	2.48e-05	3.629e-05	0	4.52e-05	5.784e-05	0	2.884e-05	0	0	3.857e-05	0	0	0	0	0	0	0	0	0
CASTPGGDEQYF	0.00012966	2	6.446e-05	0	0	0	0	0	0	0	0	0	0	6.52e-05	0	0	0	0	0	0	0	0
CASTPGGIAINEQFF	0.00024023	4	6.446e-05	0	0	0	0	0	2.831e-05	0	0	0	0	0	7.497e-05	0	0	7.248e-05	0	0	0	0
CASTPGGKDNEQFF	0.00020778	7	0	0	3.629e-05	2.399e-05	2.26e-05	2.892e-05	2.831e-05	2.884e-05	0	0	0	0	0	0	3.883e-05	0	0	0	0	0
CASTPGGQLNTGELFF	0.00016621	3	6.446e-05	4.961e-05	0	0	0	0	0	0	0	0	0	0	0	0	0	0	0	0	0	5.215e-05
CASTPGGRGRGGYTF	3.629e-05	1	0	0	3.629e-05	0	0	0	0	0	0	0	0	0	0	0	0	0	0	0	0	0
CASTPGGRTSRAFF	2.831e-05	1	0	0	0	0	0	0	2.831e-05	0	0	0	0	0	0	0	0	0	0	0	0	0
CASTPGGSNYGYTF	0.00026741	7	0	2.48e-05	0	4.798e-05	4.52e-05	2.892e-05	2.831e-05	5.768e-05	3.451e-05	0	0	0	0	0	0	0	0	0	0	0
CASTPGGTQETQYF	0.00023041	3	0.00012892	0	3.629e-05	0	0	0	0	0	0	0	0	6.52e-05	0	0	0	0	0	0	0	0
CASTPGHFSNTEAFF	0.00026051	3	0	0	0	0	0	0	0	0	3.451e-05	0	0	0	0	0	0	0	0	0.00017385	0	5.215e-05
CASTPGIGQSSYEQYF	0.00012966	2	6.446e-05	0	0	0	0	0	0	0	0	0	0	6.52e-05	0	0	0	0	0	0	0	0
CASTPGLAFSYNEQFF	0.00134682	18	6.446e-05	9.921e-05	7.258e-05	4.798e-05	6.781e-05	5.784e-05	2.831e-05	5.768e-05	6.903e-05	3.763e-05	7.714e-05	0.0001304	7.497e-05	8.565e-05	7.765e-05	7.248e-05	0	0.00017385	0	5.215e-05
CASTPGLAFSYNEQFL	2.884e-05	1	0	0	0	0	0	0	0	2.884e-05	0	0	0	0	0	0	0	0	0	0	0	0
CASTPGLDEQFF	0.0001892	6	0	0	3.629e-05	2.399e-05	2.26e-05	2.892e-05	0	0	0	0	3.857e-05	0	0	0	3.883e-05	0	0	0	0	0
CASTPGLDEQSF	3.451e-05	1	0	0	0	0	0	0	0	0	3.451e-05	0	0	0	0	0	0	0	0	0	0	0
CASTPGLHQETQYF	0.00021618	4	0	2.48e-05	0	0	4.52e-05	0	0	0	6.903e-05	0	7.714e-05	0	0	0	0	0	0	0	0	0
CASTPGLNEQYF	7.817e-05	1	0	0	0	0	0	0	0	0	0	0	0	0	0	0	0	0	0	0	7.817e-05	0
CASTPGLRQETGELFF	0.00013943	2	6.446e-05	0	0	0	0	0	0	0	0	0	0	0	7.497e-05	0	0	0	0	0	0	0
CASTPGLSQETQYF	0.00020463	3	6.446e-05	0	0	0	0	0	0	0	0	0	0	6.52e-05	7.497e-05	0	0	0	0	0	0	0
CASTPGLSSNQPQHF	0.00033758	4	0	0	0	0	2.26e-05	0	2.831e-05	0	0	0	0	0	0	0	0	0	0	0	0.00023452	5.215e-05
CASTPGPRGRTQYF	6.446e-05	1	6.446e-05	0	0	0	0	0	0	0	0	0	0	0	0	0	0	0	0	0	0	0
CASTPGPSSYEQYF	5.715e-05	2	0	0	0	0	0	0	2.831e-05	2.884e-05	0	0	0	0	0	0	0	0	0	0	0	0
CASTPGPTGAGLGRAFF	0.00097414	16	6.446e-05	2.48e-05	3.629e-05	4.798e-05	4.52e-05	2.892e-05	2.831e-05	5.768e-05	6.903e-05	7.526e-05	3.857e-05	6.52e-05	0.00014994	8.565e-05	7.765e-05	0	7.92e-05	0	0	0
CASTPGPTGAGLGRALF	5.215e-05	1	0	0	0	0	0	0	0	0	0	0	0	0	0	0	0	0	0	0	0	5.215e-05
CASTPGPTTNEKLFF	6.446e-05	1	6.446e-05	0	0	0	0	0	0	0	0	0	0	0	0	0	0	0	0	0	0	0
CASTPGQGALYYGYTF	0.00010126	3	0	2.48e-05	0	0	0	0	0	0	0	3.763e-05	0	0	0	0	3.883e-05	0	0	0	0	0
CASTPGQGAPFFF	0.00084102	16	0	4.961e-05	7.258e-05	4.798e-05	2.26e-05	2.892e-05	5.662e-05	2.884e-05	3.451e-05	3.763e-05	3.857e-05	6.52e-05	0	4.282e-05	3.883e-05	0.00014497	7.92e-05	0	0	5.215e-05
CASTPGQGLGATEAFF	2.892e-05	1	0	0	0	0	0	2.892e-05	0	0	0	0	0	0	0	0	0	0	0	0	0	0
CASTPGQGLLQETQYF	0.00017385	1	0	0	0	0	0	0	0	0	0	0	0	0	0	0	0	0	0	0.00017385	0	0
CASTPGQGSNQPQHF	0.00044253	8	0	2.48e-05	3.629e-05	0	2.26e-05	0	0	2.884e-05	0	0	0	0.0001304	7.497e-05	0	0	7.248e-05	0	0	0	5.215e-05
CASTPGQGYSEEYF	6.52e-05	1	0	0	0	0	0	0	0	0	0	0	0	6.52e-05	0	0	0	0	0	0	0	0
CASTPGQGYSEQYF	0.00146335	18	6.446e-05	4.961e-05	0.00010887	7.197e-05	4.52e-05	5.784e-05	5.662e-05	8.652e-05	6.903e-05	7.526e-05	7.714e-05	0	7.497e-05	8.565e-05	7.765e-05	0	0.00015839	0.00017385	7.817e-05	5.215e-05
CASTPGQNSNQPQHF	2.884e-05	1	0	0	0	0	0	0	0	2.884e-05	0	0	0	0	0	0	0	0	0	0	0	0
CASTPGQPNTEAFF	0.00044276	9	0	0	3.629e-05	4.798e-05	4.52e-05	8.676e-05	2.831e-05	0	0	3.763e-05	3.857e-05	0	0	4.282e-05	0	0	7.92e-05	0	0	0
CASTPGQVKQETQYF	3.451e-05	1	0	0	0	0	0	0	0	0	3.451e-05	0	0	0	0	0	0	0	0	0	0	0
CASTPGRTNYGYTF	0.00027261	5	0	0	0	2.399e-05	0	2.892e-05	0	2.884e-05	3.451e-05	0	0	0	0	0	0	0	0	0	0.00015635	0
CASTPGSMNTEAFF	0.00018889	5	0	0	3.629e-05	0	0	0	2.831e-05	0	3.451e-05	3.763e-05	0	0	0	0	0	0	0	0	0	5.215e-05
CASTPGSNQPQHF	0.00017809	4	0	0	0	4.798e-05	2.26e-05	0	2.831e-05	0	0	0	0	0	0	0	0	0	7.92e-05	0	0	0
CASTPGSSIEKLFF	7.248e-05	1	0	0	0	0	0	0	0	0	0	0	0	0	0	0	0	7.248e-05	0	0	0	0
CASTPGTFAYNSPLHF	7.497e-05	1	0	0	0	0	0	0	0	0	0	0	0	0	7.497e-05	0	0	0	0	0	0	0
CASTPGTGGFETQHF	6.52e-05	1	0	0	0	0	0	0	0	0	0	0	0	6.52e-05	0	0	0	0	0	0	0	0
CASTPGTGSYEQYF	2.26e-05	1	0	0	0	0	2.26e-05	0	0	0	0	0	0	0	0	0	0	0	0	0	0	0
CASTPGTGTSNQPQHF	0.000708	13	0	4.961e-05	3.629e-05	4.798e-05	4.52e-05	2.892e-05	5.662e-05	2.884e-05	6.903e-05	0	3.857e-05	0	0	8.565e-05	3.883e-05	0	0	0	7.817e-05	0.00010429
CASTPGTRGFFVYGCTF	2.884e-05	1	0	0	0	0	0	0	0	2.884e-05	0	0	0	0	0	0	0	0	0	0	0	0
CASTPGTRGFFVYGYTF	0.00021342	6	0	2.48e-05	0	2.399e-05	2.26e-05	0	2.831e-05	0	3.451e-05	0	0	0	0	0	0	0	7.92e-05	0	0	0
CASTPGTSGNNEQFF	0.00032024	8	0	2.48e-05	0	0	2.26e-05	2.892e-05	0	0	0	3.763e-05	0	0	0	4.282e-05	3.883e-05	7.248e-05	0	0	0	5.215e-05
CASTPGTVYGYTF	0.0016608	18	0.00012892	9.921e-05	0.00010887	4.798e-05	4.52e-05	2.892e-05	8.493e-05	8.652e-05	0.00010354	0.00015052	0.00011571	0	7.497e-05	8.565e-05	0.00011648	0	7.92e-05	0.00017385	7.817e-05	5.215e-05
CASTPGTYVSFF	0.0024643	16	0	0.00014882	0.00021774	0.00011996	0.00011301	0.00017351	0.00014155	0.0001442	0.00020709	0.00011289	0.00015428	0	0	0.0001713	0.00019414	0	7.92e-05	0.00017385	0.00015635	0.00015644
CASTPGVAGPANTQYF	0.0020269	20	0.00019339	4.961e-05	0.00010887	7.197e-05	4.52e-05	0.00011567	5.662e-05	8.652e-05	3.451e-05	7.526e-05	7.714e-05	0.00019559	0.0002249	8.565e-05	7.765e-05	0.00014497	7.92e-05	0.00017385	7.817e-05	5.215e-05
CASTPGVAGPANTQYL	2.26e-05	1	0	0	0	0	2.26e-05	0	0	0	0	0	0	0	0	0	0	0	0	0	0	0
CASTPGVTGPANTQYF	2.26e-05	1	0	0	0	0	2.26e-05	0	0	0	0	0	0	0	0	0	0	0	0	0	0	0
CASTPGWGVRVDTEAFF	6.52e-05	1	0	0	0	0	0	0	0	0	0	0	0	6.52e-05	0	0	0	0	0	0	0	0
CASTPGWGVRVNTEAFF	0.00049419	9	0	2.48e-05	0	2.399e-05	0	2.892e-05	5.662e-05	0	6.903e-05	0	0	6.52e-05	7.497e-05	0	0	7.248e-05	0	0	7.817e-05	0
CASTPIEGEQYF	7.817e-05	1	0	0	0	0	0	0	0	0	0	0	0	0	0	0	0	0	0	0	7.817e-05	0
CASTPILTGGSQPQHF	0.00044184	10	6.446e-05	2.48e-05	0	4.798e-05	4.52e-05	2.892e-05	0	2.884e-05	6.903e-05	3.763e-05	0	0	0	4.282e-05	0	0	0	0	0	5.215e-05
CASTPIPGQVQETQYF	7.248e-05	1	0	0	0	0	0	0	0	0	0	0	0	0	0	0	0	7.248e-05	0	0	0	0
CASTPIVGRRANYGYTF	0.0004522	10	0	4.961e-05	3.629e-05	4.798e-05	4.52e-05	2.892e-05	2.831e-05	2.884e-05	6.903e-05	0	0	0	0	0	3.883e-05	0	7.92e-05	0	0	0
CASTPKGQLYGYTF	0.00042779	8	0	2.48e-05	3.629e-05	0	0	0	0	2.884e-05	0	3.763e-05	3.857e-05	0	0	0	0	0	7.92e-05	0	7.817e-05	0.00010429
CASTPKQGLQPQHF	0.00013768	2	0	0	0	0	0	0	0	0	0	0	0	6.52e-05	0	0	0	7.248e-05	0	0	0	0
CASTPKREGYNEQFF	7.771e-05	3	0	2.48e-05	0	2.399e-05	0	2.892e-05	0	0	0	0	0	0	0	0	0	0	0	0	0	0
CASTPKRQGRTDTQYF	2.26e-05	1	0	0	0	0	2.26e-05	0	0	0	0	0	0	0	0	0	0	0	0	0	0	0
CASTPLAGAGDTQYF	0.00015989	5	0	2.48e-05	3.629e-05	0	2.26e-05	0	0	0	0	3.763e-05	3.857e-05	0	0	0	0	0	0	0	0	0
CASTPLAGGSYEQYF	0.00141526	16	6.446e-05	7.441e-05	0.00010887	4.798e-05	6.781e-05	0.00011567	5.662e-05	0.00011536	0.00010354	7.526e-05	0.00011571	6.52e-05	0.00014994	0	7.765e-05	7.248e-05	0	0	0	0.00010429
CASTPLDRANSPLHF	0.00091703	7	0	4.961e-05	0	2.399e-05	4.52e-05	0	0	2.884e-05	0.00017257	7.526e-05	0	0	0	0	0	0	0	0.00052156	0	0
CASTPLFVGSPDTEAFF	2.884e-05	1	0	0	0	0	0	0	0	2.884e-05	0	0	0	0	0	0	0	0	0	0	0	0
CASTPLGGTSTDTQYF	0.00102141	14	0.00012892	7.441e-05	0.00010887	4.798e-05	4.52e-05	5.784e-05	5.662e-05	8.652e-05	3.451e-05	3.763e-05	0	0	0.00014994	4.282e-05	7.765e-05	7.248e-05	0	0	0	0
CASTPLGLADRSEQHF	2.892e-05	1	0	0	0	0	0	2.892e-05	0	0	0	0	0	0	0	0	0	0	0	0	0	0
CASTPLGLADRSEQYF	0.00123016	18	6.446e-05	4.961e-05	3.629e-05	4.798e-05	4.52e-05	2.892e-05	2.831e-05	2.884e-05	3.451e-05	0.00011289	0.00015428	0.00019559	7.497e-05	8.565e-05	3.883e-05	7.248e-05	7.92e-05	0	0	5.215e-05
CASTPLGLADRSGQYF	9.911e-05	3	0	0	3.629e-05	0	0	0	2.831e-05	0	3.451e-05	0	0	0	0	0	0	0	0	0	0	0
CASTPLNGEAAEQYF	2.831e-05	1	0	0	0	0	0	0	2.831e-05	0	0	0	0	0	0	0	0	0	0	0	0	0
CASTPLRGGGAYGCTF	2.399e-05	1	0	0	0	2.399e-05	0	0	0	0	0	0	0	0	0	0	0	0	0	0	0	0
CASTPLRGGGAYGHTF	6.52e-05	1	0	0	0	0	0	0	0	0	0	0	0	6.52e-05	0	0	0	0	0	0	0	0
CASTPLRGGGAYGYTF	0.00119589	14	0.00019339	2.48e-05	0	2.399e-05	6.781e-05	5.784e-05	0	0	3.451e-05	7.526e-05	3.857e-05	0.00032599	7.497e-05	4.282e-05	3.883e-05	0.00014497	0	0	0	5.215e-05
CASTPLRGRNTEAFF	2.26e-05	1	0	0	0	0	2.26e-05	0	0	0	0	0	0	0	0	0	0	0	0	0	0	0
CASTPLSGGGAYGYTF	2.831e-05	1	0	0	0	0	0	0	2.831e-05	0	0	0	0	0	0	0	0	0	0	0	0	0
CASTPLSGTSTDTQYF	6.52e-05	1	0	0	0	0	0	0	0	0	0	0	0	6.52e-05	0	0	0	0	0	0	0	0
CASTPLTEFHYGYTF	0.0002568	4	0	0	0	0	0	0	2.831e-05	0	3.451e-05	3.763e-05	0	0	0	0	0	0	0	0	0.00015635	0
CASTPLWGRNTEAFF	0.00041905	11	0	4.961e-05	3.629e-05	2.399e-05	2.26e-05	2.892e-05	2.831e-05	2.884e-05	3.451e-05	7.526e-05	3.857e-05	0	0	0	0	0	0	0	0	5.215e-05
CASTPMDSYYGYTF	0.00020214	3	6.446e-05	0	0	0	0	0	0	0	0	0	0	6.52e-05	0	0	0	7.248e-05	0	0	0	0
CASTPMVGGCNEQFF	2.884e-05	1	0	0	0	0	0	0	0	2.884e-05	0	0	0	0	0	0	0	0	0	0	0	0
CASTPMVGGYNEQFF	0.00022338	7	0	0	0	2.399e-05	2.26e-05	2.892e-05	2.831e-05	2.884e-05	0	0	3.857e-05	0	0	0	0	0	0	0	0	5.215e-05
CASTPNSGNTIYF	6.446e-05	1	6.446e-05	0	0	0	0	0	0	0	0	0	0	0	0	0	0	0	0	0	0	0
CASTPNTDGQPQHF	0.00091342	16	6.446e-05	7.441e-05	3.629e-05	7.197e-05	4.52e-05	2.892e-05	8.493e-05	2.884e-05	3.451e-05	0	3.857e-05	6.52e-05	7.497e-05	4.282e-05	3.883e-05	0	7.92e-05	0	0	0.00010429
CASTPNTGELFF	0.00259972	9	0.00090247	0.00094251	0.00025403	0	0	5.784e-05	0	0	0	0.00011289	0	0.0001304	7.497e-05	0	0	7.248e-05	0	0	0	5.215e-05
CASTPNTGGQPQHF	2.48e-05	1	0	2.48e-05	0	0	0	0	0	0	0	0	0	0	0	0	0	0	0	0	0	0
CASTPPGFSSYNEQFF	3.883e-05	1	0	0	0	0	0	0	0	0	0	0	0	0	0	0	3.883e-05	0	0	0	0	0
CASTPPGISGAYEQFF	0.00030144	6	0	0	7.258e-05	4.798e-05	2.26e-05	0	8.493e-05	0	3.451e-05	0	0	0	0	0	3.883e-05	0	0	0	0	0
CASTPPGLAGPYNEQFF	0.00066637	8	0.00012892	2.48e-05	0	2.399e-05	0	0	0	2.884e-05	3.451e-05	0	0	0.0001304	0.00014994	0	0	0.00014497	0	0	0	0
CASTPPGPAGPYNEQFF	7.497e-05	1	0	0	0	0	0	0	0	0	0	0	0	0	7.497e-05	0	0	0	0	0	0	0
CASTPPGPEAFF	0.00023467	6	0	0	0	2.399e-05	2.26e-05	2.892e-05	0	2.884e-05	0	0	0	0	0	0	0	0	0	0	7.817e-05	5.215e-05
CASTPPGRTADYTF	0.00015851	5	0	0	0	2.399e-05	2.26e-05	0	0	0	3.451e-05	0	3.857e-05	0	0	0	3.883e-05	0	0	0	0	0
CASTPPGRTAGYTF	0.00107737	18	6.446e-05	7.441e-05	7.258e-05	4.798e-05	2.26e-05	5.784e-05	2.831e-05	0	3.451e-05	3.763e-05	3.857e-05	6.52e-05	7.497e-05	4.282e-05	3.883e-05	7.248e-05	0	0.00017385	7.817e-05	5.215e-05
CASTPPGSNGYTF	9.14e-05	3	0	0	0	2.399e-05	0	0	0	2.884e-05	0	0	3.857e-05	0	0	0	0	0	0	0	0	0
CASTPPGSSGYTF	2.26e-05	1	0	0	0	0	2.26e-05	0	0	0	0	0	0	0	0	0	0	0	0	0	0	0
CASTPPRGKQYF	3.451e-05	1	0	0	0	0	0	0	0	0	3.451e-05	0	0	0	0	0	0	0	0	0	0	0
CASTPPRGTQYF	6.446e-05	1	6.446e-05	0	0	0	0	0	0	0	0	0	0	0	0	0	0	0	0	0	0	0
CASTPPVGGFHQPQHF	0.00041598	4	0	0	0	0	0	0	0	5.768e-05	3.451e-05	0	0	0	0.00014994	0	0	0	0	0.00017385	0	0
CASTPQALAVADTQYF	0.00013497	3	0	0	0	0	0	0	2.831e-05	0	6.903e-05	3.763e-05	0	0	0	0	0	0	0	0	0	0
CASTPQGANYGYTF	0.00057815	11	0	0	0	2.399e-05	2.26e-05	5.784e-05	2.831e-05	0	3.451e-05	3.763e-05	3.857e-05	0	0	4.282e-05	3.883e-05	0	7.92e-05	0.00017385	0	0
CASTPQGGTGTAEQFF	0.00035824	7	0	0	0	2.399e-05	0	0	5.662e-05	8.652e-05	3.451e-05	0	3.857e-05	0	0	0	3.883e-05	0	7.92e-05	0	0	0
CASTPQGLNTEAFF	0.00253299	15	0	9.921e-05	0.00029032	0.00011996	0.00015821	0.00026027	0.00019817	0.00017304	0.00017257	3.763e-05	0.00019285	0	0	0.00025695	0.00023296	0	0.00015839	0	7.817e-05	0.00010429
CASTPQGLSTEAFF	2.831e-05	1	0	0	0	0	0	0	2.831e-05	0	0	0	0	0	0	0	0	0	0	0	0	0
CASTPQGLTNEKLFF	0.00111214	17	0.00012892	4.961e-05	3.629e-05	7.197e-05	4.52e-05	5.784e-05	2.831e-05	2.884e-05	6.903e-05	3.763e-05	3.857e-05	6.52e-05	0.00014994	4.282e-05	3.883e-05	0.00014497	0	0	7.817e-05	0
CASTPQGLTNEKLSF	7.497e-05	1	0	0	0	0	0	0	0	0	0	0	0	0	7.497e-05	0	0	0	0	0	0	0
CASTPQGLTSEKLFF	2.831e-05	1	0	0	0	0	0	0	2.831e-05	0	0	0	0	0	0	0	0	0	0	0	0	0
CASTPQGQETQCF	2.399e-05	1	0	0	0	2.399e-05	0	0	0	0	0	0	0	0	0	0	0	0	0	0	0	0
CASTPQGQETQYF	0.0002222	5	0	0	0	0	2.26e-05	2.892e-05	2.831e-05	0	0.00010354	0	0	0	0	0	3.883e-05	0	0	0	0	0
CASTPQTGANVLTF	0.00084309	12	0.00012892	0	3.629e-05	2.399e-05	2.26e-05	2.892e-05	2.831e-05	2.884e-05	0	3.763e-05	0	0	0.00014994	0	3.883e-05	0.00014497	0	0.00017385	0	0
CASTPRAGQTNYGYTF	2.831e-05	1	0	0	0	0	0	0	2.831e-05	0	0	0	0	0	0	0	0	0	0	0	0	0
CASTPRALLNTEAFF	0.00024885	8	0	2.48e-05	0	2.399e-05	2.26e-05	2.892e-05	2.831e-05	0	0	0	3.857e-05	0	0	4.282e-05	3.883e-05	0	0	0	0	0
CASTPRGAFYGYTF	0.000141	4	0	0	0	0	4.52e-05	2.892e-05	2.831e-05	0	0	0	3.857e-05	0	0	0	0	0	0	0	0	0
CASTPRGGNSPLHF	0.00101207	12	0	9.921e-05	3.629e-05	2.399e-05	6.781e-05	0.00011567	8.493e-05	0.0001442	3.451e-05	0	3.857e-05	0	0	0	0	0	0.00015839	0	0.00015635	5.215e-05
CASTPRGGPTEAFF	0.00030864	3	0	0	0	0	0	0	2.831e-05	0	0	0	0	0.0001304	0.00014994	0	0	0	0	0	0	0
CASTPRGGWDTQYF	5.715e-05	2	0	0	0	0	0	0	2.831e-05	2.884e-05	0	0	0	0	0	0	0	0	0	0	0	0
CASTPRGLITYGYTF	0.00027875	7	0	2.48e-05	0	2.399e-05	0	2.892e-05	0	2.884e-05	3.451e-05	0	0	6.52e-05	0	0	0	7.248e-05	0	0	0	0
CASTPRKTGELFF	0.00061369	13	0	4.961e-05	3.629e-05	2.399e-05	2.26e-05	5.784e-05	2.831e-05	2.884e-05	3.451e-05	3.763e-05	3.857e-05	0	0	4.282e-05	3.883e-05	0	0	0.00017385	0	0
CASTPRKTGELVF	2.399e-05	1	0	0	0	2.399e-05	0	0	0	0	0	0	0	0	0	0	0	0	0	0	0	0
CASTPRKTGEPFF	2.892e-05	1	0	0	0	0	0	2.892e-05	0	0	0	0	0	0	0	0	0	0	0	0	0	0
CASTPRQDTDTQYF	3.763e-05	1	0	0	0	0	0	0	0	0	0	3.763e-05	0	0	0	0	0	0	0	0	0	0
CASTPRQGPGYGYTF	9.478e-05	3	0	0	0	0	0	0	2.831e-05	2.884e-05	0	3.763e-05	0	0	0	0	0	0	0	0	0	0
CASTPRQGYNSPLHF	0.00032167	8	0	2.48e-05	7.258e-05	4.798e-05	4.52e-05	2.892e-05	0	2.884e-05	3.451e-05	0	0	0	0	0	3.883e-05	0	0	0	0	0
CASTPRQRYNSPLHF	2.884e-05	1	0	0	0	0	0	0	0	2.884e-05	0	0	0	0	0	0	0	0	0	0	0	0
CASTPRRLAGVTDTQYF	6.682e-05	2	0	0	0	2.399e-05	0	0	0	0	0	0	0	0	0	4.282e-05	0	0	0	0	0	0
CASTPRTGQTNCGYTF	6.446e-05	1	6.446e-05	0	0	0	0	0	0	0	0	0	0	0	0	0	0	0	0	0	0	0
CASTPRTGQTNYGYAF	2.884e-05	1	0	0	0	0	0	0	0	2.884e-05	0	0	0	0	0	0	0	0	0	0	0	0
CASTPRTGQTNYGYTF	0.00148228	18	6.446e-05	7.441e-05	0.00010887	4.798e-05	6.781e-05	2.892e-05	2.831e-05	8.652e-05	0.00010354	0.00011289	3.857e-05	6.52e-05	0.00014994	4.282e-05	7.765e-05	0	0.00015839	0.00017385	0	5.215e-05
CASTPRTSPAEQFF	0.00034862	9	0	7.441e-05	3.629e-05	2.399e-05	4.52e-05	2.892e-05	0	2.884e-05	3.451e-05	3.763e-05	0	0	0	0	3.883e-05	0	0	0	0	0
CASTPRWEQLQHF	2.884e-05	1	0	0	0	0	0	0	0	2.884e-05	0	0	0	0	0	0	0	0	0	0	0	0
CASTPRWEQPQHF	0.00095722	14	0	7.441e-05	7.258e-05	4.798e-05	4.52e-05	5.784e-05	5.662e-05	8.652e-05	6.903e-05	7.526e-05	7.714e-05	0	0	8.565e-05	7.765e-05	0	7.92e-05	0	0	5.215e-05
CASTPRWGGVFYNEQFF	6.714e-05	2	0	0	0	0	0	0	2.831e-05	0	0	0	0	0	0	0	3.883e-05	0	0	0	0	0
CASTPSAGVTYEQYF	0.00057289	12	0	4.961e-05	3.629e-05	2.399e-05	4.52e-05	2.892e-05	2.831e-05	0	3.451e-05	7.526e-05	0	0	0	4.282e-05	7.765e-05	0	0	0	7.817e-05	5.215e-05
CASTPSGGGRETQYF	2.831e-05	1	0	0	0	0	0	0	2.831e-05	0	0	0	0	0	0	0	0	0	0	0	0	0
CASTPSGGLSCEQYF	7.817e-05	1	0	0	0	0	0	0	0	0	0	0	0	0	0	0	0	0	0	0	7.817e-05	0
CASTPSGGLSYEQCF	2.26e-05	1	0	0	0	0	2.26e-05	0	0	0	0	0	0	0	0	0	0	0	0	0	0	0
CASTPSGGLSYEQYF	0.00092662	14	0	2.48e-05	0	9.596e-05	2.26e-05	5.784e-05	8.493e-05	2.884e-05	3.451e-05	0.00011289	3.857e-05	0	0	4.282e-05	7.765e-05	0	7.92e-05	0.00017385	0	5.215e-05
CASTPSGSEAFF	0.00051879	9	0	9.921e-05	7.258e-05	0	2.26e-05	5.784e-05	5.662e-05	0	3.451e-05	3.763e-05	0	0	0	8.565e-05	0	0	0	0	0	5.215e-05
CASTPSGTRGATQYF	0.00027711	4	6.446e-05	0	0	0	0	0	0	0	0	0	0	6.52e-05	7.497e-05	0	0	7.248e-05	0	0	0	0
CASTPSHRRTEAFF	0.00117629	16	0	4.961e-05	3.629e-05	4.798e-05	4.52e-05	8.676e-05	8.493e-05	5.768e-05	6.903e-05	7.526e-05	0.00011571	0	0	8.565e-05	3.883e-05	0	7.92e-05	0.00017385	7.817e-05	5.215e-05
CASTPSHRRTEAFL	2.399e-05	1	0	0	0	2.399e-05	0	0	0	0	0	0	0	0	0	0	0	0	0	0	0	0
CASTPSLSGNTIYF	2.884e-05	1	0	0	0	0	0	0	0	2.884e-05	0	0	0	0	0	0	0	0	0	0	0	0
CASTPSLTLWGEQFF	0.00013768	2	0	0	0	0	0	0	0	0	0	0	0	6.52e-05	0	0	0	7.248e-05	0	0	0	0
CASTPSQGLDTGELFF	0.00021191	3	6.446e-05	0	0	0	0	0	0	0	0	0	0	0	7.497e-05	0	0	7.248e-05	0	0	0	0
CASTPSRGLSYEQYF	2.892e-05	1	0	0	0	0	0	2.892e-05	0	0	0	0	0	0	0	0	0	0	0	0	0	0
CASTPSRGYFGYTF	0.00038573	8	0	0	0	2.399e-05	2.26e-05	5.784e-05	5.662e-05	0	6.903e-05	3.763e-05	0	0	0	0	3.883e-05	0	7.92e-05	0	0	0
CASTPSRGYFGYTS	2.831e-05	1	0	0	0	0	0	0	2.831e-05	0	0	0	0	0	0	0	0	0	0	0	0	0
CASTPSRHEQYF	3.451e-05	1	0	0	0	0	0	0	0	0	3.451e-05	0	0	0	0	0	0	0	0	0	0	0
CASTPSRQTNEKLFF	0.00020453	5	0	2.48e-05	0	0	2.26e-05	0	5.662e-05	5.768e-05	0	0	0	0	0	4.282e-05	0	0	0	0	0	0
CASTPSRSEAFF	0.0004053	3	0.00025785	0	0	0	0	0	0	0	0	0	0	0	7.497e-05	0	0	7.248e-05	0	0	0	0
CASTPSSASGGLFPYEQYF	2.892e-05	1	0	0	0	0	0	2.892e-05	0	0	0	0	0	0	0	0	0	0	0	0	0	0
CASTPSSASGGLFSYEQYF	0.0004463	10	0	2.48e-05	0	2.399e-05	4.52e-05	2.892e-05	0	5.768e-05	6.903e-05	3.763e-05	3.857e-05	0	0	4.282e-05	7.765e-05	0	0	0	0	0
CASTPTELSTDTQYF	0.00030949	4	6.446e-05	0	0	0	2.26e-05	0	0	0	0	0	0	0	0.00014994	0	0	7.248e-05	0	0	0	0
CASTPTGDTEAFF	3.883e-05	1	0	0	0	0	0	0	0	0	0	0	0	0	0	0	3.883e-05	0	0	0	0	0
CASTPTGGLGGYTF	0.00017272	5	0	0	0	2.399e-05	0	2.892e-05	0	2.884e-05	0	0	0	0	0	0	3.883e-05	0	0	0	0	5.215e-05
CASTPTGGTDTQYF	3.451e-05	1	0	0	0	0	0	0	0	0	3.451e-05	0	0	0	0	0	0	0	0	0	0	0
CASTPTGKTNQPQHF	3.451e-05	1	0	0	0	0	0	0	0	0	3.451e-05	0	0	0	0	0	0	0	0	0	0	0
CASTPTGNEQYF	0.00054273	10	0	2.48e-05	0	4.798e-05	4.52e-05	0	0	8.652e-05	3.451e-05	0	3.857e-05	0	0	4.282e-05	3.883e-05	0	7.92e-05	0	0	0.00010429
CASTPTGVTEAFF	7.248e-05	1	0	0	0	0	0	0	0	0	0	0	0	0	0	0	0	7.248e-05	0	0	0	0
CASTPTPGTSGRNQETQYF	7.497e-05	1	0	0	0	0	0	0	0	0	0	0	0	0	7.497e-05	0	0	0	0	0	0	0
CASTPTQTGFVSSSNYGYTF	0.0001304	1	0	0	0	0	0	0	0	0	0	0	0	0.0001304	0	0	0	0	0	0	0	0
CASTPTRAEQYF	0.00011735	3	0	4.961e-05	0	0	0	2.892e-05	0	0	0	0	0	0	0	0	3.883e-05	0	0	0	0	0
CASTPTRGFNNSPLHF	6.446e-05	1	6.446e-05	0	0	0	0	0	0	0	0	0	0	0	0	0	0	0	0	0	0	0
CASTPTRRFSGNTIYF	0.00017827	6	0	0	3.629e-05	2.399e-05	2.26e-05	2.892e-05	0	2.884e-05	0	3.763e-05	0	0	0	0	0	0	0	0	0	0
CASTPTRYEQYF	9.054e-05	3	0	0	0	2.399e-05	0	2.892e-05	0	0	0	3.763e-05	0	0	0	0	0	0	0	0	0	0
CASTPTSGGAGTQYF	0.00035902	9	0	0	0	2.399e-05	2.26e-05	0	2.831e-05	0	3.451e-05	3.763e-05	0	0	0	4.282e-05	3.883e-05	0	0	0	7.817e-05	5.215e-05
CASTPTVGLSNEQFF	0.00011734	2	0	0	0	0	0	0	0	0	0	0	0	6.52e-05	0	0	0	0	0	0	0	5.215e-05
CASTPVGGPTNYGYTF	0.00035132	9	0	4.961e-05	3.629e-05	2.399e-05	2.26e-05	2.892e-05	0	0	3.451e-05	3.763e-05	3.857e-05	0	0	0	0	0	7.92e-05	0	0	0
CASTPVGQETQYF	6.52e-05	1	0	0	0	0	0	0	0	0	0	0	0	6.52e-05	0	0	0	0	0	0	0	0
CASTPVGTETQYF	0.00126519	14	0	9.921e-05	7.258e-05	7.197e-05	6.781e-05	2.892e-05	8.493e-05	8.652e-05	3.451e-05	0.00018815	7.714e-05	0	0	0.00012847	0.00011648	0	0	0	0.00015635	5.215e-05
CASTPVGTGTQYF	2.892e-05	1	0	0	0	0	0	2.892e-05	0	0	0	0	0	0	0	0	0	0	0	0	0	0
CASTPVVVVSDEQYF	0.00011549	2	0	0	3.629e-05	0	0	0	0	0	0	0	0	0	0	0	0	0	7.92e-05	0	0	0
CASTPWAGSYEQYF	7.92e-05	1	0	0	0	0	0	0	0	0	0	0	0	0	0	0	0	0	7.92e-05	0	0	0
CASTPWASGTETQYF	7.632e-05	3	0	2.48e-05	0	0	2.26e-05	2.892e-05	0	0	0	0	0	0	0	0	0	0	0	0	0	0
CASTPWASGTETQYL	5.889e-05	2	0	0	3.629e-05	0	2.26e-05	0	0	0	0	0	0	0	0	0	0	0	0	0	0	0
CASTPWEGGNQPQHF	0.00112611	18	6.446e-05	4.961e-05	7.258e-05	4.798e-05	4.52e-05	5.784e-05	8.493e-05	8.652e-05	3.451e-05	3.763e-05	3.857e-05	6.52e-05	7.497e-05	8.565e-05	7.765e-05	7.248e-05	0	0	7.817e-05	5.215e-05
CASTPWNPHSNQPQHF	0.00077624	11	0	4.961e-05	3.629e-05	4.798e-05	2.26e-05	5.784e-05	0	5.768e-05	0	0.00011289	7.714e-05	0	0	0	7.765e-05	0	0.00015839	0	7.817e-05	0
CASTPYENEQFF	0.00132611	15	0	7.441e-05	0.00010887	4.798e-05	6.781e-05	5.784e-05	2.831e-05	8.652e-05	0	7.526e-05	0.00015428	0	0	8.565e-05	7.765e-05	0	7.92e-05	0.00017385	0.00015635	5.215e-05
CASTPYENERFF	2.831e-05	1	0	0	0	0	0	0	2.831e-05	0	0	0	0	0	0	0	0	0	0	0	0	0
CASTPYRDRGSEQYF	0.00034982	9	0	2.48e-05	3.629e-05	4.798e-05	2.26e-05	2.892e-05	5.662e-05	0	0	3.763e-05	0	0	0	4.282e-05	0	0	0	0	0	5.215e-05
CASTPYRGRGSEQYF	2.48e-05	1	0	2.48e-05	0	0	0	0	0	0	0	0	0	0	0	0	0	0	0	0	0	0
CASTQASGDEQYF	0.00081969	15	0	4.961e-05	3.629e-05	4.798e-05	4.52e-05	2.892e-05	2.831e-05	2.884e-05	3.451e-05	0.00011289	7.714e-05	0	0	4.282e-05	7.765e-05	0	7.92e-05	0	7.817e-05	5.215e-05
CASTQASGGEQYF	2.884e-05	1	0	0	0	0	0	0	0	2.884e-05	0	0	0	0	0	0	0	0	0	0	0	0
CASTQASGQETQYF	0.00017385	1	0	0	0	0	0	0	0	0	0	0	0	0	0	0	0	0	0	0.00017385	0	0
CASTQDRVYGYAF	3.629e-05	1	0	0	3.629e-05	0	0	0	0	0	0	0	0	0	0	0	0	0	0	0	0	0
CASTQDVGSYEQYF	0.00030278	2	0.00012892	0	0	0	0	0	0	0	0	0	0	0	0	0	0	0	0	0.00017385	0	0
CASTQEGGQPQHF	0.00041109	10	0	2.48e-05	3.629e-05	7.197e-05	0	2.892e-05	2.831e-05	5.768e-05	3.451e-05	3.763e-05	0	0	0	0	3.883e-05	0	0	0	0	5.215e-05
CASTQESTGQQYF	0.000784	15	0.00012892	2.48e-05	0	2.399e-05	2.26e-05	2.892e-05	2.831e-05	2.884e-05	0	3.763e-05	3.857e-05	6.52e-05	0.00014994	4.282e-05	3.883e-05	7.248e-05	0	0	0	5.215e-05
CASTQGAESEKLFF	0.00041829	3	0	0	0	4.798e-05	2.26e-05	0	0	0	0	0	0	0	0	0	0	0	0	0.00034771	0	0
CASTQGAREQYF	0.00020445	5	0	2.48e-05	0	2.399e-05	0	0	0	0	0	3.763e-05	0	0	0	0	3.883e-05	0	7.92e-05	0	0	0
CASTQGARGQPQRF	3.883e-05	1	0	0	0	0	0	0	0	0	0	0	0	0	0	0	3.883e-05	0	0	0	0	0
CASTQGEGTEAFF	0.00031373	8	0	4.961e-05	0	2.399e-05	0	2.892e-05	2.831e-05	5.768e-05	3.451e-05	0	3.857e-05	0	0	0	0	0	0	0	0	5.215e-05
CASTQGGNEQFF	0.00048772	9	6.446e-05	0	0	0	2.26e-05	2.892e-05	0	8.652e-05	0	0	3.857e-05	0	0	4.282e-05	0	7.248e-05	7.92e-05	0	0	5.215e-05
CASTQGGQRNTIYF	0.00034839	5	6.446e-05	7.441e-05	0	0	0	0	0	0	0	0	0	0	0	0	0	0	7.92e-05	0	7.817e-05	5.215e-05
CASTQGLAGLTGELFF	0.00011661	2	6.446e-05	0	0	0	0	0	0	0	0	0	0	0	0	0	0	0	0	0	0	5.215e-05
CASTQGLGENIQYF	7.92e-05	1	0	0	0	0	0	0	0	0	0	0	0	0	0	0	0	0	7.92e-05	0	0	0
CASTQGLYGYTF	0.00038517	6	0	2.48e-05	0	0	0	2.892e-05	2.831e-05	0	0	0	7.714e-05	0	0	0	0	0	0	0.00017385	0	5.215e-05
CASTQGPLGGQPQHF	0.00018277	4	6.446e-05	2.48e-05	0	0	0	0	2.831e-05	0	0	0	0	6.52e-05	0	0	0	0	0	0	0	0
CASTQGQGPSSHNSPLHF	6.52e-05	1	0	0	0	0	0	0	0	0	0	0	0	6.52e-05	0	0	0	0	0	0	0	0
CASTQGQGPSSYNSLLHF	6.52e-05	1	0	0	0	0	0	0	0	0	0	0	0	6.52e-05	0	0	0	0	0	0	0	0
CASTQGQGPSSYNSPLHF	0.00091964	16	0.00012892	2.48e-05	3.629e-05	4.798e-05	4.52e-05	2.892e-05	2.831e-05	5.768e-05	0	3.763e-05	3.857e-05	6.52e-05	0	4.282e-05	3.883e-05	7.248e-05	0	0.00017385	0	5.215e-05
CASTQGQGPSSYNSSLHF	7.248e-05	1	0	0	0	0	0	0	0	0	0	0	0	0	0	0	0	7.248e-05	0	0	0	0
CASTQGQSQPQHF	6.446e-05	1	6.446e-05	0	0	0	0	0	0	0	0	0	0	0	0	0	0	0	0	0	0	0
CASTQGRAHEQYF	2.831e-05	1	0	0	0	0	0	0	2.831e-05	0	0	0	0	0	0	0	0	0	0	0	0	0
CASTQGRAYEQYF	0.0006563	12	0	2.48e-05	3.629e-05	7.197e-05	9.041e-05	2.892e-05	0.00011324	5.768e-05	3.451e-05	3.763e-05	0	0	0	4.282e-05	3.883e-05	0	7.92e-05	0	0	0
CASTQISTGPHYGYTF	0.00151443	18	0.00019339	4.961e-05	0	4.798e-05	4.52e-05	2.892e-05	0.00011324	5.768e-05	0.00013806	3.763e-05	7.714e-05	6.52e-05	0.00014994	4.282e-05	3.883e-05	7.248e-05	0	0.00017385	7.817e-05	0.00010429
CASTQKGGYEQYF	0.00018237	6	0	2.48e-05	0	2.399e-05	2.26e-05	0	0	0	3.451e-05	3.763e-05	0	0	0	0	3.883e-05	0	0	0	0	0
CASTQKGSYEQYF	2.399e-05	1	0	0	0	2.399e-05	0	0	0	0	0	0	0	0	0	0	0	0	0	0	0	0
CASTQLAGGPDTQYF	0.00203711	19	6.446e-05	7.441e-05	3.629e-05	7.197e-05	0.00011301	0.00011567	8.493e-05	0.0001442	0.00010354	0.00011289	0.00015428	0.0001304	0.0002249	0.00012847	0.00011648	7.248e-05	0.00015839	0	7.817e-05	5.215e-05
CASTQLAGGPDTQYL	5.215e-05	1	0	0	0	0	0	0	0	0	0	0	0	0	0	0	0	0	0	0	0	5.215e-05
CASTQLAGGPNTQYF	2.26e-05	1	0	0	0	0	2.26e-05	0	0	0	0	0	0	0	0	0	0	0	0	0	0	0
CASTQLLGSYNEQFF	7.497e-05	1	0	0	0	0	0	0	0	0	0	0	0	0	7.497e-05	0	0	0	0	0	0	0
CASTQLLGSYNEQFL	6.52e-05	1	0	0	0	0	0	0	0	0	0	0	0	6.52e-05	0	0	0	0	0	0	0	0
CASTQNRVLSNQPQHF	0.00035208	4	6.446e-05	0	0	0	0	0	0	0	0	0	0	6.52e-05	0.00014994	0	0	7.248e-05	0	0	0	0
CASTQNTGELFF	0.00073861	10	0	7.441e-05	7.258e-05	4.798e-05	2.26e-05	5.784e-05	2.831e-05	0	6.903e-05	0	0	0	0	0	0	0	7.92e-05	0	0.00023452	5.215e-05
CASTQPGLHTYGYTF	0.00119401	17	0.00019339	4.961e-05	3.629e-05	7.197e-05	6.781e-05	5.784e-05	5.662e-05	5.768e-05	3.451e-05	7.526e-05	3.857e-05	0.0001304	7.497e-05	8.565e-05	3.883e-05	7.248e-05	0	0	0	5.215e-05
CASTQQGAGANALTF	2.884e-05	1	0	0	0	0	0	0	0	2.884e-05	0	0	0	0	0	0	0	0	0	0	0	0
CASTQQGAGANVLTF	0.00068575	13	0	2.48e-05	3.629e-05	2.399e-05	6.781e-05	2.892e-05	2.831e-05	2.884e-05	3.451e-05	0	0	0	7.497e-05	0	3.883e-05	7.248e-05	0	0.00017385	0	5.215e-05
CASTQQGLGTEAFF	0.00021994	2	0	0	0	0	0	0	0	0	0	0	0	0	7.497e-05	0	0	0.00014497	0	0	0	0
CASTQRGLATKNTGELFF	0.00013695	2	6.446e-05	0	0	0	0	0	0	0	0	0	0	0	0	0	0	7.248e-05	0	0	0	0
CASTQRGNEQFF	3.883e-05	1	0	0	0	0	0	0	0	0	0	0	0	0	0	0	3.883e-05	0	0	0	0	0
CASTQRISGNTIYF	0.001707	17	6.446e-05	4.961e-05	0.00014516	0.00011996	9.041e-05	0.00011567	0.00014155	2.884e-05	3.451e-05	0.00011289	0.00019285	0	7.497e-05	0.0001713	0.00015531	0	7.92e-05	0	7.817e-05	5.215e-05
CASTQRTGKPVWRRNTIYF	0.00010024	4	0	2.48e-05	0	2.399e-05	2.26e-05	0	0	2.884e-05	0	0	0	0	0	0	0	0	0	0	0	0
CASTQRTSGGAQYF	2.48e-05	1	0	2.48e-05	0	0	0	0	0	0	0	0	0	0	0	0	0	0	0	0	0	0
CASTQRVWNGEQFF	0.00227985	16	0.00038677	4.961e-05	7.258e-05	0	4.52e-05	5.784e-05	0	2.884e-05	6.903e-05	3.763e-05	7.714e-05	0.00045638	0.00029987	4.282e-05	3.883e-05	0.00021745	0	0.00034771	0	5.215e-05
CASTQSGAHNEQFF	2.48e-05	1	0	2.48e-05	0	0	0	0	0	0	0	0	0	0	0	0	0	0	0	0	0	0
CASTQSGAYNEQFF	0.00068451	10	0.00019339	0	0.00010887	0	2.26e-05	2.892e-05	2.831e-05	0	0	3.763e-05	0	6.52e-05	7.497e-05	0	0	7.248e-05	0	0	0	5.215e-05
CASTQSGPTGFGGYTF	2.892e-05	1	0	0	0	0	0	2.892e-05	0	0	0	0	0	0	0	0	0	0	0	0	0	0
CASTQSRGGNEKLFF	6.446e-05	1	6.446e-05	0	0	0	0	0	0	0	0	0	0	0	0	0	0	0	0	0	0	0
CASTQSWGNTIYF	0.00021191	3	6.446e-05	0	0	0	0	0	0	0	0	0	0	0	7.497e-05	0	0	7.248e-05	0	0	0	0
CASTQTVPGPIYF	0.00072621	13	0	4.961e-05	7.258e-05	4.798e-05	4.52e-05	5.784e-05	5.662e-05	2.884e-05	6.903e-05	3.763e-05	3.857e-05	0	0	0	3.883e-05	0	7.92e-05	0	0	0.00010429
CASTRAAYEQYF	0.00033764	9	0	2.48e-05	0	2.399e-05	2.26e-05	5.784e-05	2.831e-05	2.884e-05	3.451e-05	0	3.857e-05	0	0	0	0	0	0	0	7.817e-05	0
CASTRAELAGGLDNEQFF	6.52e-05	1	0	0	0	0	0	0	0	0	0	0	0	6.52e-05	0	0	0	0	0	0	0	0
CASTRAGLAGGLDNEQFF	0.0004988	10	0	4.961e-05	0	2.399e-05	4.52e-05	0	5.662e-05	2.884e-05	0	3.763e-05	3.857e-05	6.52e-05	7.497e-05	0	0	0	0	0	7.817e-05	0
CASTRAQQGGEYEQYF	2.26e-05	1	0	0	0	0	2.26e-05	0	0	0	0	0	0	0	0	0	0	0	0	0	0	0
CASTRARGGAEAFF	0.00017385	1	0	0	0	0	0	0	0	0	0	0	0	0	0	0	0	0	0	0.00017385	0	0
CASTRARGGTEAFF	0.00090164	15	0	2.48e-05	3.629e-05	7.197e-05	4.52e-05	5.784e-05	5.662e-05	2.884e-05	6.903e-05	0.00011289	7.714e-05	6.52e-05	0	8.565e-05	3.883e-05	0	7.92e-05	0	0	5.215e-05
CASTRARGGTEAFS	2.831e-05	1	0	0	0	0	0	0	2.831e-05	0	0	0	0	0	0	0	0	0	0	0	0	0
CASTRARGYEQYF	0.00128905	14	0	7.441e-05	0.00014516	7.197e-05	6.781e-05	2.892e-05	0.00011324	0.0001442	3.451e-05	3.763e-05	0.00011571	0	0	0.00012847	0.00011648	0	0.00015839	0	0	5.215e-05
CASTRASIETQYF	0.00012271	4	0	2.48e-05	3.629e-05	2.399e-05	0	0	0	0	0	3.763e-05	0	0	0	0	0	0	0	0	0	0
CASTRDAVLGGYTF	6.446e-05	1	6.446e-05	0	0	0	0	0	0	0	0	0	0	0	0	0	0	0	0	0	0	0
CASTRDGAGEKLFF	3.629e-05	1	0	0	3.629e-05	0	0	0	0	0	0	0	0	0	0	0	0	0	0	0	0	0
CASTRDGEQYF	0.00102458	14	0	4.961e-05	7.258e-05	4.798e-05	6.781e-05	5.784e-05	2.831e-05	0.00011536	0.00013806	7.526e-05	7.714e-05	0	0	8.565e-05	7.765e-05	0	7.92e-05	0	0	5.215e-05
CASTRDGVGEKLFF	0.00042497	11	0	2.48e-05	0	2.399e-05	2.26e-05	2.892e-05	2.831e-05	2.884e-05	6.903e-05	3.763e-05	0	0	0	4.282e-05	3.883e-05	0	7.92e-05	0	0	0
CASTRDRGAYEQCF	2.48e-05	1	0	2.48e-05	0	0	0	0	0	0	0	0	0	0	0	0	0	0	0	0	0	0
CASTRDRGAYEQYF	0.00023336	7	0	0	0	2.399e-05	2.26e-05	2.892e-05	2.831e-05	0	0	0	3.857e-05	0	0	0	3.883e-05	0	0	0	0	5.215e-05
CASTRDRGFYGYTF	6.767e-05	2	0	0	0	0	0	0	0	2.884e-05	0	0	0	0	0	0	3.883e-05	0	0	0	0	0
CASTRDRGHEQYF	2.26e-05	1	0	0	0	0	2.26e-05	0	0	0	0	0	0	0	0	0	0	0	0	0	0	0
CASTRDRTDTQYF	0.0006968	12	0	7.441e-05	0	2.399e-05	6.781e-05	2.892e-05	2.831e-05	2.884e-05	3.451e-05	7.526e-05	3.857e-05	0	0	8.565e-05	0	0	0.00015839	0	0	5.215e-05
CASTRDSYEQYF	0.00069643	11	0	2.48e-05	0	2.399e-05	2.26e-05	5.784e-05	0	2.884e-05	3.451e-05	0	0	0.0001304	7.497e-05	0	0	7.248e-05	0	0.00017385	0	5.215e-05
CASTRDTIQYF	2.26e-05	1	0	0	0	0	2.26e-05	0	0	0	0	0	0	0	0	0	0	0	0	0	0	0
CASTREGHEQFF	9.791e-05	3	0	0	3.629e-05	2.399e-05	0	0	0	0	0	3.763e-05	0	0	0	0	0	0	0	0	0	0
CASTREGTDEQYF	0.00030914	6	6.446e-05	0	0	0	0	0	2.831e-05	0	0	3.763e-05	3.857e-05	6.52e-05	7.497e-05	0	0	0	0	0	0	0
CASTREITNYGHTF	4.282e-05	1	0	0	0	0	0	0	0	0	0	0	0	0	0	4.282e-05	0	0	0	0	0	0
CASTREITNYGYTF	0.00198456	18	6.446e-05	4.961e-05	7.258e-05	7.197e-05	6.781e-05	8.676e-05	5.662e-05	5.768e-05	0.00013806	0.00011289	0.00015428	0.00026079	7.497e-05	4.282e-05	3.883e-05	0.00021745	0	0	0.0003127	0.00010429
CASTREITNYSYTF	6.52e-05	1	0	0	0	0	0	0	0	0	0	0	0	6.52e-05	0	0	0	0	0	0	0	0
CASTRERSSYNEQFF	0.00016108	3	0	7.441e-05	0	0	0	5.784e-05	0	2.884e-05	0	0	0	0	0	0	0	0	0	0	0	0
CASTRFQAYEQYF	0.00041772	9	0	4.961e-05	0	2.399e-05	6.781e-05	5.784e-05	2.831e-05	0	3.451e-05	3.763e-05	0	0	0	0	3.883e-05	0	7.92e-05	0	0	0
CASTRGAGPREQYF	2.831e-05	1	0	0	0	0	0	0	2.831e-05	0	0	0	0	0	0	0	0	0	0	0	0	0
CASTRGAGSREQYF	0.00191079	18	0.00012892	4.961e-05	0.00010887	9.596e-05	6.781e-05	8.676e-05	5.662e-05	5.768e-05	0.00010354	3.763e-05	7.714e-05	0.00026079	7.497e-05	0.00012847	7.765e-05	7.248e-05	0	0.00034771	7.817e-05	0
CASTRGDWGDNEQFF	7.92e-05	1	0	0	0	0	0	0	0	0	0	0	0	0	0	0	0	0	7.92e-05	0	0	0
CASTRGESTEAFF	0.00024784	6	0	2.48e-05	0	4.798e-05	2.26e-05	0	2.831e-05	8.652e-05	0	3.763e-05	0	0	0	0	0	0	0	0	0	0
CASTRGESTEAFL	0.00034771	1	0	0	0	0	0	0	0	0	0	0	0	0	0	0	0	0	0	0.00034771	0	0
CASTRGGAWNTEAFF	7.817e-05	1	0	0	0	0	0	0	0	0	0	0	0	0	0	0	0	0	0	0	7.817e-05	0
CASTRGGGAYEQYF	0.00112462	16	0	7.441e-05	3.629e-05	7.197e-05	4.52e-05	2.892e-05	8.493e-05	5.768e-05	0.00010354	7.526e-05	3.857e-05	0	0	8.565e-05	3.883e-05	0	7.92e-05	0.00017385	7.817e-05	5.215e-05
CASTRGGPADTQYF	2.884e-05	1	0	0	0	0	0	0	0	2.884e-05	0	0	0	0	0	0	0	0	0	0	0	0
CASTRGGQGAVQPQHF	0.00032534	7	0	4.961e-05	0	2.399e-05	4.52e-05	2.892e-05	5.662e-05	0	0	0	0	0	0	4.282e-05	0	0	0	0	7.817e-05	0
CASTRGGRVEKLFF	0.00042257	11	0	2.48e-05	3.629e-05	2.399e-05	2.26e-05	5.784e-05	2.831e-05	0	3.451e-05	3.763e-05	3.857e-05	0	0	0	3.883e-05	0	7.92e-05	0	0	0
CASTRGLDSNQPQHF	0.00146435	16	0	2.48e-05	7.258e-05	7.197e-05	4.52e-05	5.784e-05	2.831e-05	2.884e-05	0.00013806	7.526e-05	3.857e-05	0	0	0.00012847	3.883e-05	0	0.00023759	0.00034771	7.817e-05	5.215e-05
CASTRGLGTDTQYF	5.364e-05	2	0	2.48e-05	0	0	0	0	0	2.884e-05	0	0	0	0	0	0	0	0	0	0	0	0
CASTRGLQETQYF	9.695e-05	3	0	2.48e-05	0	0	0	0	0	0	3.451e-05	3.763e-05	0	0	0	0	0	0	0	0	0	0
CASTRGQLNTEAFF	6.52e-05	1	0	0	0	0	0	0	0	0	0	0	0	6.52e-05	0	0	0	0	0	0	0	0
CASTRGRDDYTF	4.52e-05	1	0	0	0	0	4.52e-05	0	0	0	0	0	0	0	0	0	0	0	0	0	0	0
CASTRGRDGYTF	0.0002568	6	0	0	0	2.399e-05	2.26e-05	0	2.831e-05	5.768e-05	0	0	3.857e-05	0	0	8.565e-05	0	0	0	0	0	0
CASTRGRDTDAQYF	2.48e-05	1	0	2.48e-05	0	0	0	0	0	0	0	0	0	0	0	0	0	0	0	0	0	0
CASTRGRDTDTQYF	0.00104454	14	0.00019339	0	0	4.798e-05	4.52e-05	5.784e-05	8.493e-05	2.884e-05	0	3.763e-05	3.857e-05	0.0001304	7.497e-05	4.282e-05	3.883e-05	0.00014497	0	0	7.817e-05	0
CASTRGSGETQYF	0.00023746	4	0	0	0	2.399e-05	2.26e-05	0	0	0	3.451e-05	0	0	0	0	0	0	0	0	0	0.00015635	0
CASTRGSGNTIYF	0.000387	7	0	2.48e-05	0	2.399e-05	0	0	2.831e-05	2.884e-05	0	0	0	0.0001304	0	0	0	7.248e-05	0	0	7.817e-05	0
CASTRGSPGQGTYNEQFF	7.248e-05	1	0	0	0	0	0	0	0	0	0	0	0	0	0	0	0	7.248e-05	0	0	0	0
CASTRGTNTIYF	0.00043767	6	0	0.00014882	0	2.399e-05	0	5.784e-05	2.831e-05	0.0001442	3.451e-05	0	0	0	0	0	0	0	0	0	0	0
CASTRGTSSYNEQFF	2.26e-05	1	0	0	0	0	2.26e-05	0	0	0	0	0	0	0	0	0	0	0	0	0	0	0
CASTRGVGSNTGELFF	3.857e-05	1	0	0	0	0	0	0	0	0	0	0	3.857e-05	0	0	0	0	0	0	0	0	0
CASTRGWGNQPQHF	0.00055765	12	0	2.48e-05	3.629e-05	4.798e-05	2.26e-05	2.892e-05	8.493e-05	2.884e-05	6.903e-05	3.763e-05	0	0	0	8.565e-05	3.883e-05	0	0	0	0	5.215e-05
CASTRGWNEKLFF	0.00055361	12	0	7.441e-05	3.629e-05	2.399e-05	4.52e-05	2.892e-05	2.831e-05	2.884e-05	0	3.763e-05	3.857e-05	0	0	4.282e-05	0.00011648	0	0	0	0	5.215e-05
CASTRIETQYF	0.00064132	11	0	2.48e-05	3.629e-05	2.399e-05	4.52e-05	8.676e-05	2.831e-05	2.884e-05	0	0	3.857e-05	0	0	0	3.883e-05	0	0.00023759	0	0	5.215e-05
CASTRISGEGETQYF	0.00222241	18	0.00012892	7.441e-05	0.00014516	0.00011996	9.041e-05	8.676e-05	8.493e-05	0.00011536	3.451e-05	0.00015052	0.00019285	6.52e-05	0	0.00021412	0.00015531	0.00014497	0.00015839	0	0.00015635	0.00010429
CASTRKGNYGYTF	7.248e-05	1	0	0	0	0	0	0	0	0	0	0	0	0	0	0	0	7.248e-05	0	0	0	0
CASTRKLIPATNEKLFF	0.00077825	14	0.00012892	2.48e-05	7.258e-05	4.798e-05	2.26e-05	2.892e-05	5.662e-05	5.768e-05	3.451e-05	0	0	6.52e-05	7.497e-05	0	3.883e-05	7.248e-05	0	0	0	5.215e-05
CASTRKRDRGGYTF	6.52e-05	1	0	0	0	0	0	0	0	0	0	0	0	6.52e-05	0	0	0	0	0	0	0	0
CASTRLAGGCNEQFF	2.26e-05	1	0	0	0	0	2.26e-05	0	0	0	0	0	0	0	0	0	0	0	0	0	0	0
CASTRLAGGDYNEQFF	3.857e-05	1	0	0	0	0	0	0	0	0	0	0	3.857e-05	0	0	0	0	0	0	0	0	0
CASTRLAGGYNEQFF	0.00116041	17	0.00012892	4.961e-05	7.258e-05	7.197e-05	4.52e-05	5.784e-05	2.831e-05	5.768e-05	6.903e-05	3.763e-05	3.857e-05	6.52e-05	0.00014994	8.565e-05	7.765e-05	7.248e-05	0	0	0	5.215e-05
CASTRLAGGYNEQLF	2.831e-05	1	0	0	0	0	0	0	2.831e-05	0	0	0	0	0	0	0	0	0	0	0	0	0
CASTRLAGTDEQFF	2.399e-05	1	0	0	0	2.399e-05	0	0	0	0	0	0	0	0	0	0	0	0	0	0	0	0
CASTRLGAGWDEQFF	7.844e-05	2	0	4.961e-05	0	0	0	0	0	2.884e-05	0	0	0	0	0	0	0	0	0	0	0	0
CASTRLGQNYGYTF	7.817e-05	1	0	0	0	0	0	0	0	0	0	0	0	0	0	0	0	0	0	0	7.817e-05	0
CASTRLGTGELFF	0.00058506	12	6.446e-05	2.48e-05	0	4.798e-05	4.52e-05	2.892e-05	0	2.884e-05	3.451e-05	0	0	6.52e-05	7.497e-05	0	3.883e-05	0	7.92e-05	0	0	5.215e-05
CASTRNSGNTIYF	6.52e-05	1	0	0	0	0	0	0	0	0	0	0	0	6.52e-05	0	0	0	0	0	0	0	0
CASTRPGLDMNTEAFF	0.00032404	6	0	2.48e-05	0	2.399e-05	0	0	2.831e-05	0	3.451e-05	0	3.857e-05	0	0	0	0	0	0	0.00017385	0	0
CASTRPGLVADTQYF	0.00180657	18	0.00012892	4.961e-05	0.00010887	4.798e-05	6.781e-05	2.892e-05	0.00011324	5.768e-05	0.00017257	7.526e-05	0.00011571	0.00019559	0.00014994	4.282e-05	0.00011648	7.248e-05	0.00015839	0	0	0.00010429
CASTRPGTHTEAFF	2.26e-05	1	0	0	0	0	2.26e-05	0	0	0	0	0	0	0	0	0	0	0	0	0	0	0
CASTRQAIISSYEQYF	0.00039198	9	0	0	0	2.399e-05	4.52e-05	5.784e-05	2.831e-05	2.884e-05	0	3.763e-05	0	0	0	0	3.883e-05	0	7.92e-05	0	0	5.215e-05
CASTRQANTEAFF	0.00030477	8	0	2.48e-05	0	2.399e-05	0	2.892e-05	2.831e-05	2.884e-05	0	0	3.857e-05	0	0	0	0	0	7.92e-05	0	0	5.215e-05
CASTRQEEQETQYF	0.000297	6	6.446e-05	0	0	0	0	2.892e-05	2.831e-05	0	0	3.763e-05	0	6.52e-05	0	0	0	7.248e-05	0	0	0	0
CASTRQFLHPEAFF	0.00045263	11	0	4.961e-05	0	4.798e-05	2.26e-05	2.892e-05	2.831e-05	2.884e-05	0	3.763e-05	3.857e-05	0	0	0	3.883e-05	0	7.92e-05	0	0	5.215e-05
CASTRQGARYGYTF	0.00321108	20	0.00032231	0.00012401	0.00014516	9.596e-05	9.041e-05	0.00011567	8.493e-05	0.00020187	0.00017257	0.00011289	0.00023142	0.0001304	0.0002249	0.00012847	0.00011648	0.00021745	7.92e-05	0.00017385	0.00023452	0.00020858
CASTRQGATDTQYF	7.248e-05	1	0	0	0	0	0	0	0	0	0	0	0	0	0	0	0	7.248e-05	0	0	0	0
CASTRQGERYGYTF	7.497e-05	1	0	0	0	0	0	0	0	0	0	0	0	0	7.497e-05	0	0	0	0	0	0	0
CASTRQGGTTDTQYF	5.291e-05	2	0	0	0	2.399e-05	0	2.892e-05	0	0	0	0	0	0	0	0	0	0	0	0	0	0
CASTRQGRYEQYF	0.00038769	4	0.00012892	0	0	0	0	0	0	0	0	0	0	0	7.497e-05	0	3.883e-05	0.00014497	0	0	0	0
CASTRQGVRYGYAF	2.831e-05	1	0	0	0	0	0	0	2.831e-05	0	0	0	0	0	0	0	0	0	0	0	0	0
CASTRQGVRYGYTF	0.00011269	2	0	0	0	0	0	0	0	0	3.451e-05	0	0	0	0	0	0	0	0	0	7.817e-05	0
CASTRQHQNSNQPQHF	0.00035328	6	0	2.48e-05	0	2.399e-05	2.26e-05	0	0	2.884e-05	0	0	0	0	0	0	0	0	7.92e-05	0.00017385	0	0
CASTRQRTGTNTGELFF	0.00012966	2	6.446e-05	0	0	0	0	0	0	0	0	0	0	6.52e-05	0	0	0	0	0	0	0	0
CASTRQSGYGYTF	0.00010867	4	0	0	0	0	2.26e-05	2.892e-05	2.831e-05	2.884e-05	0	0	0	0	0	0	0	0	0	0	0	0
CASTRQWARYGYTF	2.26e-05	1	0	0	0	0	2.26e-05	0	0	0	0	0	0	0	0	0	0	0	0	0	0	0
CASTRRANTGELFF	0.00090394	14	0	7.441e-05	7.258e-05	4.798e-05	4.52e-05	2.892e-05	8.493e-05	2.884e-05	3.451e-05	3.763e-05	7.714e-05	0	0	8.565e-05	7.765e-05	0	0	0	0.00015635	5.215e-05
CASTRREFFLWDTQYF	6.446e-05	1	6.446e-05	0	0	0	0	0	0	0	0	0	0	0	0	0	0	0	0	0	0	0
CASTRRGAYNEQFF	0.0001597	4	0	0	3.629e-05	7.197e-05	2.26e-05	0	0	2.884e-05	0	0	0	0	0	0	0	0	0	0	0	0
CASTRRGRASNEKLFF	0.00031517	6	0	2.48e-05	0	0	2.26e-05	2.892e-05	2.831e-05	0	0	0	0	0	0	0	0	0	0.00015839	0	0	5.215e-05
CASTRRLAGDNETQYF	2.26e-05	1	0	0	0	0	2.26e-05	0	0	0	0	0	0	0	0	0	0	0	0	0	0	0
CASTRSGGPGDEQFF	0.0003307	6	0	2.48e-05	0	0	6.781e-05	8.676e-05	0	0	3.451e-05	3.763e-05	0	0	0	0	0	0	7.92e-05	0	0	0
CASTRSSAGRAYEQHF	6.446e-05	1	6.446e-05	0	0	0	0	0	0	0	0	0	0	0	0	0	0	0	0	0	0	0
CASTRSSAGRAYEQYF	0.00112415	17	6.446e-05	2.48e-05	3.629e-05	2.399e-05	6.781e-05	0.00011567	2.831e-05	2.884e-05	3.451e-05	0	7.714e-05	6.52e-05	0.00014994	4.282e-05	3.883e-05	7.248e-05	7.92e-05	0.00017385	0	0
CASTRTAGLTNNSPLHF	3.763e-05	1	0	0	0	0	0	0	0	0	0	3.763e-05	0	0	0	0	0	0	0	0	0	0
CASTRTAGPGGGGYTF	0.00016534	3	0	0	0	0	0	5.784e-05	2.831e-05	0	0	0	0	0	0	0	0	0	7.92e-05	0	0	0
CASTRTASLSGANVLTF	0.00183235	16	0	7.441e-05	0.00010887	9.596e-05	9.041e-05	8.676e-05	8.493e-05	8.652e-05	0.00013806	0.00011289	0.00011571	0	0	0.00012847	0.00011648	0	0.00015839	0.00017385	0.00015635	0.00010429
CASTRTASLSGASVLTF	5.215e-05	1	0	0	0	0	0	0	0	0	0	0	0	0	0	0	0	0	0	0	0	5.215e-05
CASTRTASLSGTNVLTF	2.399e-05	1	0	0	0	2.399e-05	0	0	0	0	0	0	0	0	0	0	0	0	0	0	0	0
CASTRTFSGAYNEQFF	8.111e-05	3	0	0	0	2.399e-05	2.26e-05	0	0	0	3.451e-05	0	0	0	0	0	0	0	0	0	0	0
CASTRTGEAVNYGYTF	0.00027785	3	0	0	0	0	0	0	0	0	0	0	0	0.0001304	7.497e-05	0	0	7.248e-05	0	0	0	0
CASTRTGGSPEAFF	5.715e-05	2	0	0	0	0	0	0	2.831e-05	2.884e-05	0	0	0	0	0	0	0	0	0	0	0	0
CASTRTGGSPEALF	2.26e-05	1	0	0	0	0	2.26e-05	0	0	0	0	0	0	0	0	0	0	0	0	0	0	0
CASTRTGKSSYEQYF	0.00050547	10	6.446e-05	0	3.629e-05	2.399e-05	2.26e-05	2.892e-05	0	2.884e-05	0	3.763e-05	3.857e-05	0	0	0	0	0.00014497	7.92e-05	0	0	0
CASTRTGNQNTEAFF	0.00013266	5	0	0	0	2.399e-05	2.26e-05	2.892e-05	2.831e-05	2.884e-05	0	0	0	0	0	0	0	0	0	0	0	0
CASTRTGNQTTEAFF	2.831e-05	1	0	0	0	0	0	0	2.831e-05	0	0	0	0	0	0	0	0	0	0	0	0	0
CASTRTGNTEAFF	0.00032595	7	0	0	0	0	2.26e-05	2.892e-05	5.662e-05	2.884e-05	3.451e-05	7.526e-05	0	0	0	0	0	0	7.92e-05	0	0	0
CASTRTGPKLNYGYTF	7.497e-05	1	0	0	0	0	0	0	0	0	0	0	0	0	7.497e-05	0	0	0	0	0	0	0
CASTRTGQSYEQYF	0.0002209	7	0	2.48e-05	0	2.399e-05	2.26e-05	5.784e-05	2.831e-05	2.884e-05	3.451e-05	0	0	0	0	0	0	0	0	0	0	0
CASTRTGRSYEQYF	3.629e-05	1	0	0	3.629e-05	0	0	0	0	0	0	0	0	0	0	0	0	0	0	0	0	0
CASTRTGSGEKLFF	0.00041899	7	0	7.441e-05	3.629e-05	2.399e-05	0	2.892e-05	2.831e-05	0	0	0	7.714e-05	0	0.00014994	0	0	0	0	0	0	0
CASTRTGTGGADTQYF	5.215e-05	1	0	0	0	0	0	0	0	0	0	0	0	0	0	0	0	0	0	0	0	5.215e-05
CASTRTGTSPRQPQHF	2.48e-05	1	0	2.48e-05	0	0	0	0	0	0	0	0	0	0	0	0	0	0	0	0	0	0
CASTRTGVAGGRETQYF	2.26e-05	1	0	0	0	0	2.26e-05	0	0	0	0	0	0	0	0	0	0	0	0	0	0	0
CASTRTGWAEAFF	3.451e-05	1	0	0	0	0	0	0	0	0	3.451e-05	0	0	0	0	0	0	0	0	0	0	0
CASTRTGWTEAFF	0.00024235	7	0	2.48e-05	3.629e-05	2.399e-05	0	2.892e-05	0	0	0	3.763e-05	3.857e-05	0	0	0	0	0	0	0	0	5.215e-05
CASTRTRQYEPQHF	0.00165994	15	0	0.00014882	7.258e-05	0.00011996	6.781e-05	0.00017351	2.831e-05	8.652e-05	3.451e-05	0.00011289	0.00011571	0	0	8.565e-05	0.00011648	0	0.00015839	0	0.00023452	0.00010429
CASTRTSGTDTQYF	7.497e-05	1	0	0	0	0	0	0	0	0	0	0	0	0	7.497e-05	0	0	0	0	0	0	0
CASTRTVGLTNNSPLHF	0.00240974	19	0.00019339	0.00014882	0.00014516	0.00011996	6.781e-05	2.892e-05	5.662e-05	8.652e-05	0.00017257	0.00011289	7.714e-05	0.00019559	0.00014994	0.0001713	0.00023296	0.00014497	7.92e-05	0.00017385	0	5.215e-05
CASTRTVRLTNNSPLHF	7.248e-05	1	0	0	0	0	0	0	0	0	0	0	0	0	0	0	0	7.248e-05	0	0	0	0
CASTRTVRNTEAFF	6.446e-05	1	6.446e-05	0	0	0	0	0	0	0	0	0	0	0	0	0	0	0	0	0	0	0
CASTRVENTEAFF	0.00046853	8	0	2.48e-05	0	4.798e-05	4.52e-05	2.892e-05	0	5.768e-05	6.903e-05	0	3.857e-05	0	0	0	0	0	0	0	0.00015635	0
CASTRVGTETQYF	3.451e-05	1	0	0	0	0	0	0	0	0	3.451e-05	0	0	0	0	0	0	0	0	0	0	0
CASTRWDQPQHF	0.00090744	10	0	0.00012401	0	2.399e-05	6.781e-05	2.892e-05	8.493e-05	2.884e-05	0	0	0	0	0	0.0001713	3.883e-05	0	0	0	0.00023452	0.00010429
CASTSAGAGANVLTF	6.767e-05	2	0	0	0	0	0	0	0	2.884e-05	0	0	0	0	0	0	3.883e-05	0	0	0	0	0
CASTSATRSYEQYF	0.00104328	15	0	4.961e-05	0.00010887	4.798e-05	4.52e-05	5.784e-05	2.831e-05	5.768e-05	6.903e-05	3.763e-05	7.714e-05	0	0	4.282e-05	3.883e-05	0	0	0.00017385	0.00015635	5.215e-05
CASTSDGLAGGRTGELFF	0.00014017	2	0	0	0	0	0	0	0	0	0	0	0	6.52e-05	7.497e-05	0	0	0	0	0	0	0
CASTSDRAIVYYGYTF	2.399e-05	1	0	0	0	2.399e-05	0	0	0	0	0	0	0	0	0	0	0	0	0	0	0	0
CASTSDRGADTQYF	0.00104708	15	6.446e-05	9.921e-05	3.629e-05	7.197e-05	2.26e-05	0.00014459	5.662e-05	5.768e-05	3.451e-05	3.763e-05	0.00019285	6.52e-05	0	0	3.883e-05	7.248e-05	0	0	0	5.215e-05
CASTSDRGPTNYGYTF	0.00028472	5	0	2.48e-05	0	0	0	2.892e-05	2.831e-05	2.884e-05	0	0	0	0	0	0	0	0	0	0.00017385	0	0
CASTSEGLAGKYQETQYF	7.497e-05	1	0	0	0	0	0	0	0	0	0	0	0	0	7.497e-05	0	0	0	0	0	0	0
CASTSETGPNTEAFF	0.00071361	13	0	4.961e-05	3.629e-05	7.197e-05	4.52e-05	2.892e-05	2.831e-05	8.652e-05	3.451e-05	3.763e-05	0	0	0	8.565e-05	7.765e-05	0	7.92e-05	0	0	5.215e-05
CASTSGFSGNTIYF	0.00061952	11	0	7.441e-05	0	2.399e-05	4.52e-05	2.892e-05	8.493e-05	8.652e-05	6.903e-05	3.763e-05	3.857e-05	0	0	0	0	0	0	0	7.817e-05	5.215e-05
CASTSGGALETQYF	7.92e-05	1	0	0	0	0	0	0	0	0	0	0	0	0	0	0	0	0	7.92e-05	0	0	0
CASTSGGALNEQFF	7.92e-05	1	0	0	0	0	0	0	0	0	0	0	0	0	0	0	0	0	7.92e-05	0	0	0
CASTSGGARTQYF	5.23e-05	2	0	0	0	2.399e-05	0	0	2.831e-05	0	0	0	0	0	0	0	0	0	0	0	0	0
CASTSGGAVHAFSNQPQHF	2.884e-05	1	0	0	0	0	0	0	0	2.884e-05	0	0	0	0	0	0	0	0	0	0	0	0
CASTSGGAVHAFSNQPRHF	2.892e-05	1	0	0	0	0	0	2.892e-05	0	0	0	0	0	0	0	0	0	0	0	0	0	0
CASTSGGGGSYEQYF	0.00060899	13	0	4.961e-05	0	2.399e-05	2.26e-05	2.892e-05	2.831e-05	5.768e-05	3.451e-05	3.763e-05	3.857e-05	0	0	0	7.765e-05	0	7.92e-05	0	7.817e-05	5.215e-05
CASTSGGQETQYF	0.00236808	18	6.446e-05	7.441e-05	0.00018145	9.596e-05	9.041e-05	0.00011567	8.493e-05	0.0001442	0.00013806	0.00022578	0.00011571	0	7.497e-05	0.0001713	0.00015531	0.00021745	7.92e-05	0	0.00023452	0.00010429
CASTSGGSTEAFF	5.712e-05	2	0	0	0	0	2.26e-05	0	0	0	3.451e-05	0	0	0	0	0	0	0	0	0	0	0
CASTSGGTEAFF	0.00032888	7	0	2.48e-05	0	9.596e-05	2.26e-05	2.892e-05	8.493e-05	2.884e-05	0	0	0	0	0	4.282e-05	0	0	0	0	0	0
CASTSGGWTGELFF	7.497e-05	1	0	0	0	0	0	0	0	0	0	0	0	0	7.497e-05	0	0	0	0	0	0	0
CASTSGLAGEETQYF	6.52e-05	1	0	0	0	0	0	0	0	0	0	0	0	6.52e-05	0	0	0	0	0	0	0	0
CASTSGLAGPTDTQYF	0.00012909	3	0	0	0	0	2.26e-05	0	2.831e-05	0	0	0	0	0	0	0	0	0	0	0	7.817e-05	0
CASTSGLNEQYF	0.00201995	18	6.446e-05	7.441e-05	0.00010887	9.596e-05	6.781e-05	8.676e-05	0.00011324	5.768e-05	0.00013806	7.526e-05	0.00011571	0.00019559	0	8.565e-05	0.00011648	0.00014497	7.92e-05	0.00034771	0	5.215e-05
CASTSGPTGAGLGRAFF	2.892e-05	1	0	0	0	0	0	2.892e-05	0	0	0	0	0	0	0	0	0	0	0	0	0	0
CASTSGQNNQPQHF	0.00046932	8	0	2.48e-05	0	2.399e-05	6.781e-05	8.676e-05	2.831e-05	0	6.903e-05	0	0	0	0	0	0.00011648	0	0	0	0	5.215e-05
CASTSGQRNYGYTF	0.00033327	2	0	0	0	0	0	0	0	0	0	0	0	0.00026079	0	0	0	7.248e-05	0	0	0	0
CASTSGRGGTDTQYF	2.26e-05	1	0	0	0	0	2.26e-05	0	0	0	0	0	0	0	0	0	0	0	0	0	0	0
CASTSGRNTEAFF	2.26e-05	1	0	0	0	0	2.26e-05	0	0	0	0	0	0	0	0	0	0	0	0	0	0	0
CASTSGSGANVLTF	0.00025933	4	0	2.48e-05	0	2.399e-05	0	0	0	0	0	0	0	0	0	0	0	0	0.00015839	0	0	5.215e-05
CASTSGSGANVPTF	3.451e-05	1	0	0	0	0	0	0	0	0	3.451e-05	0	0	0	0	0	0	0	0	0	0	0
CASTSGSGGGETQYF	0.00049187	9	0	4.961e-05	0.00010887	2.399e-05	4.52e-05	8.676e-05	0	2.884e-05	3.451e-05	7.526e-05	0	0	0	0	3.883e-05	0	0	0	0	0
CASTSGTATDTQYF	0.0007084	9	0.00012892	0	3.629e-05	2.399e-05	2.26e-05	2.892e-05	0	0	0	0	0	0.00019559	7.497e-05	0	0	0.00014497	0	0	0	5.215e-05
CASTSGTGLYEQYF	0.00140249	19	0.00019339	4.961e-05	7.258e-05	4.798e-05	2.26e-05	5.784e-05	5.662e-05	2.884e-05	3.451e-05	3.763e-05	7.714e-05	6.52e-05	0.00014994	4.282e-05	3.883e-05	0.00021745	7.92e-05	0	7.817e-05	5.215e-05
CASTSGTGREQYF	2.26e-05	1	0	0	0	0	2.26e-05	0	0	0	0	0	0	0	0	0	0	0	0	0	0	0
CASTSGTSGSGRYNEQFF	6.52e-05	1	0	0	0	0	0	0	0	0	0	0	0	6.52e-05	0	0	0	0	0	0	0	0
CASTSGVSEQYF	0.00076351	12	0	4.961e-05	3.629e-05	7.197e-05	6.781e-05	5.784e-05	5.662e-05	2.884e-05	0.00010354	3.763e-05	0	0	0	4.282e-05	0	0	0.00015839	0	0	5.215e-05
CASTSGWSDTQYF	0.00028369	4	0	4.961e-05	0	0	2.26e-05	0	0	0	0	3.763e-05	0	0	0	0	0	0	0	0.00017385	0	0
CASTSIGRAEAFF	0.00059156	3	0	2.48e-05	0	0	4.52e-05	0	0	0	0	0	0	0	0	0	0	0	0	0.00052156	0	0
CASTSIPTDTQYF	0.00017385	1	0	0	0	0	0	0	0	0	0	0	0	0	0	0	0	0	0	0.00017385	0	0
CASTSLDGYYEQYF	0.00140501	16	0	4.961e-05	7.258e-05	7.197e-05	6.781e-05	8.676e-05	8.493e-05	8.652e-05	6.903e-05	7.526e-05	0.00011571	0	0	8.565e-05	7.765e-05	0	7.92e-05	0.00017385	0.00015635	5.215e-05
CASTSLDGYYEQYL	3.451e-05	1	0	0	0	0	0	0	0	0	3.451e-05	0	0	0	0	0	0	0	0	0	0	0
CASTSLDYEQYF	6.52e-05	1	0	0	0	0	0	0	0	0	0	0	0	6.52e-05	0	0	0	0	0	0	0	0
CASTSLGQLGGYTF	0.00016069	4	0	0	0	0	2.26e-05	0	2.831e-05	0	3.451e-05	7.526e-05	0	0	0	0	0	0	0	0	0	0
CASTSMGARETEAFF	0.00062889	13	0	0	7.258e-05	2.399e-05	4.52e-05	2.892e-05	2.831e-05	2.884e-05	6.903e-05	3.763e-05	3.857e-05	0	0	8.565e-05	3.883e-05	0	7.92e-05	0	0	5.215e-05
CASTSMPNSGANVLTF	0.00040012	6	0	0	0	0	2.26e-05	5.784e-05	0	0	3.451e-05	0	0	0	0	0	3.883e-05	7.248e-05	0	0.00017385	0	0
CASTSMVGGYNEQFF	2.892e-05	1	0	0	0	0	0	2.892e-05	0	0	0	0	0	0	0	0	0	0	0	0	0	0
CASTSMVYANTGELFF	0.00017522	5	0	0	0	2.399e-05	2.26e-05	2.892e-05	0	0	3.451e-05	0	0	6.52e-05	0	0	0	0	0	0	0	0
CASTSNLGDTQYF	2.26e-05	1	0	0	0	0	2.26e-05	0	0	0	0	0	0	0	0	0	0	0	0	0	0	0
CASTSPDGYYEQYF	2.892e-05	1	0	0	0	0	0	2.892e-05	0	0	0	0	0	0	0	0	0	0	0	0	0	0
CASTSPGEGDTQYF	0.00047043	8	0	4.961e-05	0	4.798e-05	9.041e-05	5.784e-05	0	5.768e-05	0	3.763e-05	7.714e-05	0	0	0	0	0	0	0	0	5.215e-05
CASTSPRARYNEQFF	0.00027468	5	0	0	0	2.399e-05	2.26e-05	2.892e-05	0	0	0	0	0	0	0	4.282e-05	0	0	0	0	0.00015635	0
CASTSPSSEAFF	0.00015126	3	0	0	0	0	4.52e-05	2.892e-05	0	0	0	0	7.714e-05	0	0	0	0	0	0	0	0	0
CASTSQGAGYGYTF	0.00086081	15	0	7.441e-05	3.629e-05	4.798e-05	9.041e-05	8.676e-05	5.662e-05	2.884e-05	3.451e-05	7.526e-05	3.857e-05	0	0	4.282e-05	3.883e-05	0	7.92e-05	0	7.817e-05	5.215e-05
CASTSQGGWGTEAFF	0.00015259	4	0	0	0	2.399e-05	0	0	0	0	0	3.763e-05	0	0	0	0	3.883e-05	0	0	0	0	5.215e-05
CASTSRGHEQFF	7.497e-05	1	0	0	0	0	0	0	0	0	0	0	0	0	7.497e-05	0	0	0	0	0	0	0
CASTSRGREQFF	0.00298644	19	6.446e-05	9.921e-05	0.0003629	0.00011996	0.00013561	0.00023135	0.00019817	0.00011536	0.00010354	0.00015052	0.00019285	6.52e-05	0.0002249	0.0001713	0.00015531	7.248e-05	0.00015839	0	0.00015635	0.00020858
CASTSRQGNGYTF	0.00111014	15	0	4.961e-05	7.258e-05	4.798e-05	6.781e-05	2.892e-05	8.493e-05	0.00011536	0.00010354	3.763e-05	7.714e-05	0	0	4.282e-05	7.765e-05	0	0	0.00017385	7.817e-05	5.215e-05
CASTSRSYGYTF	6.446e-05	1	6.446e-05	0	0	0	0	0	0	0	0	0	0	0	0	0	0	0	0	0	0	0
CASTSSGDTGELFF	0.00034437	8	0	2.48e-05	0	2.399e-05	0	2.892e-05	0	2.884e-05	0	3.763e-05	0	0	0	4.282e-05	0	0	7.92e-05	0	7.817e-05	0
CASTSSRPTTRAGVLTF	0.00013695	2	6.446e-05	0	0	0	0	0	0	0	0	0	0	0	0	0	0	7.248e-05	0	0	0	0
CASTSTDTQYF	7.817e-05	1	0	0	0	0	0	0	0	0	0	0	0	0	0	0	0	0	0	0	7.817e-05	0
CASTSTGAGANVLTF	0.00462316	20	0.00038677	0.00014882	0.00018145	0.00021592	0.00018082	0.00020243	0.00025479	0.0001442	0.00020709	0.00015052	0.00026999	0.00032599	0.00059975	0.00021412	0.00015531	0.00021745	0.00023759	0.00034771	7.817e-05	0.00010429
CASTSTGAGDNVLTF	6.256e-05	2	0	0	0	2.399e-05	0	0	0	0	0	0	3.857e-05	0	0	0	0	0	0	0	0	0
CASTSTGAGTNVLTF	6.028e-05	2	0	0	3.629e-05	2.399e-05	0	0	0	0	0	0	0	0	0	0	0	0	0	0	0	0
CASTSTGFNTEAFF	6.52e-05	1	0	0	0	0	0	0	0	0	0	0	0	6.52e-05	0	0	0	0	0	0	0	0
CASTSTGFPDTQYF	0.00045757	8	6.446e-05	2.48e-05	0	2.399e-05	0	0	0	2.884e-05	0	3.763e-05	0	0.0001304	7.497e-05	0	0	7.248e-05	0	0	0	0
CASTSTGGGETQYF	0.00016298	5	0	2.48e-05	0	0	2.26e-05	2.892e-05	0	0	3.451e-05	0	0	0	0	0	0	0	0	0	0	5.215e-05
CASTSTGITDTQYF	0.00049245	11	0	2.48e-05	7.258e-05	2.399e-05	2.26e-05	2.892e-05	2.831e-05	5.768e-05	0	3.763e-05	3.857e-05	0	0	0	0	0	7.92e-05	0	7.817e-05	0
CASTSTGITDTQYL	5.215e-05	1	0	0	0	0	0	0	0	0	0	0	0	0	0	0	0	0	0	0	0	5.215e-05
CASTSTGYTGELFF	7.92e-05	1	0	0	0	0	0	0	0	0	0	0	0	0	0	0	0	0	7.92e-05	0	0	0
CASTSVGLAVNEQFF	0.00011217	3	0	4.961e-05	0	2.399e-05	0	0	0	0	0	0	3.857e-05	0	0	0	0	0	0	0	0	0
CASTSWEGGNQPQHF	2.26e-05	1	0	0	0	0	2.26e-05	0	0	0	0	0	0	0	0	0	0	0	0	0	0	0
CASTSWNQPQHF	2.884e-05	1	0	0	0	0	0	0	0	2.884e-05	0	0	0	0	0	0	0	0	0	0	0	0
CASTSWNRPQHF	2.399e-05	1	0	0	0	2.399e-05	0	0	0	0	0	0	0	0	0	0	0	0	0	0	0	0
CASTSYAGGGADTQYF	2.399e-05	1	0	0	0	2.399e-05	0	0	0	0	0	0	0	0	0	0	0	0	0	0	0	0
CASTSYAGGGTDTQYF	0.00039347	9	0	2.48e-05	3.629e-05	2.399e-05	4.52e-05	2.892e-05	5.662e-05	5.768e-05	0	0	7.714e-05	0	0	4.282e-05	0	0	0	0	0	0
CASTTAYPARGNTGELFF	3.629e-05	1	0	0	3.629e-05	0	0	0	0	0	0	0	0	0	0	0	0	0	0	0	0	0
CASTTDDKQYF	0.0005834	14	0	2.48e-05	7.258e-05	2.399e-05	2.26e-05	2.892e-05	2.831e-05	0	3.451e-05	3.763e-05	3.857e-05	6.52e-05	0	4.282e-05	3.883e-05	7.248e-05	0	0	0	5.215e-05
CASTTDGFNYGYTF	2.399e-05	1	0	0	0	2.399e-05	0	0	0	0	0	0	0	0	0	0	0	0	0	0	0	0
CASTTDRLNTEAFF	3.451e-05	1	0	0	0	0	0	0	0	0	3.451e-05	0	0	0	0	0	0	0	0	0	0	0
CASTTDRSNTEAFF	0.00016167	5	0	2.48e-05	3.629e-05	0	0	2.892e-05	0	2.884e-05	0	0	0	0	0	4.282e-05	0	0	0	0	0	0
CASTTERRLGGNTIYF	6.446e-05	1	6.446e-05	0	0	0	0	0	0	0	0	0	0	0	0	0	0	0	0	0	0	0
CASTTERYARGANVLTF	0.00012566	3	0	0	0	0	4.52e-05	0	2.831e-05	0	0	0	0	0	0	0	0	0	0	0	0	5.215e-05
CASTTGAGVSPLHF	0.00123467	14	0	0.00012401	7.258e-05	7.197e-05	6.781e-05	0.00014459	5.662e-05	5.768e-05	3.451e-05	0.00011289	0.00011571	0	0	0.00012847	0.00011648	0	7.92e-05	0	0	5.215e-05
CASTTGANGYTF	0.00035935	6	0	0	0	2.399e-05	4.52e-05	0.00011567	2.831e-05	0	6.903e-05	0	7.714e-05	0	0	0	0	0	0	0	0	0
CASTTGFSNTGELFF	0.00025067	3	0	0	0	4.798e-05	0	0	0	2.884e-05	0	0	0	0	0	0	0	0	0	0.00017385	0	0
CASTTGGLGLDVGEQYF	0.00064788	10	0	7.441e-05	0	7.197e-05	0	0	5.662e-05	5.768e-05	3.451e-05	0	3.857e-05	0	0	0	3.883e-05	0.00014497	0	0	7.817e-05	5.215e-05
CASTTGGTEAFF	7.497e-05	1	0	0	0	0	0	0	0	0	0	0	0	0	7.497e-05	0	0	0	0	0	0	0
CASTTGISSGANVLTF	2.884e-05	1	0	0	0	0	0	0	0	2.884e-05	0	0	0	0	0	0	0	0	0	0	0	0
CASTTGLAGVADTQYF	0.00021191	3	6.446e-05	0	0	0	0	0	0	0	0	0	0	0	7.497e-05	0	0	7.248e-05	0	0	0	0
CASTTGLSSYEQYF	0.00193577	20	0.00012892	4.961e-05	0.00010887	4.798e-05	6.781e-05	5.784e-05	8.493e-05	5.768e-05	6.903e-05	0.00011289	0.00011571	0.0001304	0.00014994	8.565e-05	3.883e-05	7.248e-05	7.92e-05	0.00034771	7.817e-05	5.215e-05
CASTTGLSSYEQYS	7.248e-05	1	0	0	0	0	0	0	0	0	0	0	0	0	0	0	0	7.248e-05	0	0	0	0
CASTTGPGSGYTF	0.00100425	15	0	4.961e-05	3.629e-05	4.798e-05	4.52e-05	5.784e-05	2.831e-05	8.652e-05	3.451e-05	7.526e-05	3.857e-05	0	0	8.565e-05	7.765e-05	0	0.00015839	0	7.817e-05	0.00010429
CASTTGPNEKLFF	0.00108685	16	6.446e-05	2.48e-05	3.629e-05	7.197e-05	6.781e-05	2.892e-05	2.831e-05	5.768e-05	0.00010354	0	3.857e-05	6.52e-05	0	8.565e-05	3.883e-05	0.00021745	7.92e-05	0	7.817e-05	0
CASTTGQASSYNEQFF	0.00026797	4	6.446e-05	0	0	0	2.26e-05	0	0	0	0	0	0.00011571	6.52e-05	0	0	0	0	0	0	0	0
CASTTGQITGELFF	0.00040642	9	0	0	0	4.798e-05	2.26e-05	2.892e-05	2.831e-05	2.884e-05	0	0	7.714e-05	0	0	4.282e-05	7.765e-05	0	0	0	0	5.215e-05
CASTTGRGSSYNEQFF	0.00035459	8	0	2.48e-05	3.629e-05	4.798e-05	4.52e-05	2.892e-05	0	5.768e-05	3.451e-05	0	0	0	0	0	0	0	7.92e-05	0	0	0
CASTTGRGSSYNEQSF	3.883e-05	1	0	0	0	0	0	0	0	0	0	0	0	0	0	0	3.883e-05	0	0	0	0	0
CASTTGRQLNYGYTF	0.00013695	2	6.446e-05	0	0	0	0	0	0	0	0	0	0	0	0	0	0	7.248e-05	0	0	0	0
CASTTGTSGANEQFF	5.715e-05	2	0	0	0	0	0	0	2.831e-05	2.884e-05	0	0	0	0	0	0	0	0	0	0	0	0
CASTTGTYTGELFF	0.00072903	9	0	4.961e-05	0	4.798e-05	0.00013561	5.784e-05	0.00011324	0	3.451e-05	0	0	0	0	4.282e-05	3.883e-05	0	0	0	0	0.00020858
CASTTGVGAFF	9.219e-05	2	0	0	0	0	0	0	0	5.768e-05	3.451e-05	0	0	0	0	0	0	0	0	0	0	0
CASTTHNSGANVLTF	0.00024231	7	0	2.48e-05	0	4.798e-05	2.26e-05	0	2.831e-05	2.884e-05	0	3.763e-05	0	0	0	0	0	0	0	0	0	5.215e-05
CASTTIRLSEQYF	7.817e-05	1	0	0	0	0	0	0	0	0	0	0	0	0	0	0	0	0	0	0	7.817e-05	0
CASTTLSLLGSPLHF	0.0033893	19	0.00019339	0.00017362	0.00014516	0.00014395	0.00020342	0.00017351	5.662e-05	5.768e-05	0.00017257	0.00015052	0.00019285	0.00026079	0.00029987	8.565e-05	0.00015531	0.00028994	0	0.00034771	7.817e-05	0.00020858
CASTTLTAGQGKNYGYTF	9.898e-05	2	6.446e-05	0	0	0	0	0	0	0	3.451e-05	0	0	0	0	0	0	0	0	0	0	0
CASTTMAGSGNTIYF	0.0001205	3	0	0	0	0	0	0	2.831e-05	5.768e-05	3.451e-05	0	0	0	0	0	0	0	0	0	0	0
CASTTMGFYEQYF	8.607e-05	3	0	0	0	0	0	2.892e-05	2.831e-05	2.884e-05	0	0	0	0	0	0	0	0	0	0	0	0
CASTTNNEQFF	2.26e-05	1	0	0	0	0	2.26e-05	0	0	0	0	0	0	0	0	0	0	0	0	0	0	0
CASTTPGAWGDGTEAFF	0.00057678	8	0	2.48e-05	0	2.399e-05	2.26e-05	2.892e-05	5.662e-05	0	3.451e-05	3.763e-05	0	0	0	0	0	0	0	0.00034771	0	0
CASTTPGSYNEQFF	2.399e-05	1	0	0	0	2.399e-05	0	0	0	0	0	0	0	0	0	0	0	0	0	0	0	0
CASTTPSSHNEQFF	2.884e-05	1	0	0	0	0	0	0	0	2.884e-05	0	0	0	0	0	0	0	0	0	0	0	0
CASTTPSSYNEQFF	0.00045187	10	0	0	3.629e-05	2.399e-05	6.781e-05	2.892e-05	0	2.884e-05	0	3.763e-05	3.857e-05	6.52e-05	0	0	0	7.248e-05	0	0	0	5.215e-05
CASTTQETISPLHF	0.00050047	6	0	0	0	2.399e-05	2.26e-05	8.676e-05	2.831e-05	0	0	0	0	0	0	0	0	0	0	0	0.00023452	0.00010429
CASTTQGINTIYF	0.00052293	7	0	2.48e-05	0	2.399e-05	9.041e-05	5.784e-05	8.493e-05	0	0	0	0	0	0	8.565e-05	0.00015531	0	0	0	0	0
CASTTRPALGTNTEAFF	0.00014745	2	0	0	0	0	0	0	0	0	0	0	0	0	7.497e-05	0	0	7.248e-05	0	0	0	0
CASTTRREAGNTIYF	0.00028425	7	0	0	0	2.399e-05	2.26e-05	2.892e-05	0	0	0	0	3.857e-05	0	0	0	3.883e-05	0	7.92e-05	0	0	5.215e-05
CASTTRTEAFF	0.00180731	16	0	4.961e-05	0.00018145	9.596e-05	9.041e-05	5.784e-05	5.662e-05	0.00011536	0.00020709	0	0.00015428	0.0001304	7.497e-05	4.282e-05	0	7.248e-05	0	0.00034771	7.817e-05	5.215e-05
CASTTRTYSYNEQFF	7.763e-05	3	0	2.48e-05	0	2.399e-05	0	0	0	2.884e-05	0	0	0	0	0	0	0	0	0	0	0	0
CASTTSGMAQHF	0.00099773	15	0	7.441e-05	7.258e-05	4.798e-05	6.781e-05	5.784e-05	2.831e-05	5.768e-05	0.00010354	3.763e-05	7.714e-05	0	0	8.565e-05	7.765e-05	0	7.92e-05	0	7.817e-05	5.215e-05
CASTTSGMAQHL	2.399e-05	1	0	0	0	2.399e-05	0	0	0	0	0	0	0	0	0	0	0	0	0	0	0	0
CASTTSGMAQRF	2.48e-05	1	0	2.48e-05	0	0	0	0	0	0	0	0	0	0	0	0	0	0	0	0	0	0
CASTTSGRLNTEAFF	0.00070408	13	0	2.48e-05	3.629e-05	4.798e-05	4.52e-05	2.892e-05	5.662e-05	5.768e-05	3.451e-05	3.763e-05	3.857e-05	0	0	4.282e-05	0	0	7.92e-05	0.00017385	0	0
CASTTSYSYNSPLHF	6.446e-05	1	6.446e-05	0	0	0	0	0	0	0	0	0	0	0	0	0	0	0	0	0	0	0
CASTTTGGPSSYEQYF	7.497e-05	1	0	0	0	0	0	0	0	0	0	0	0	0	7.497e-05	0	0	0	0	0	0	0
CASTTTGLTEAFF	0.00145379	16	6.446e-05	7.441e-05	0	4.798e-05	4.52e-05	5.784e-05	8.493e-05	8.652e-05	6.903e-05	0.00011289	7.714e-05	0.0001304	7.497e-05	4.282e-05	3.883e-05	0.00028994	0	0	0	0.00015644
CASTTTGLTEASF	2.399e-05	1	0	0	0	2.399e-05	0	0	0	0	0	0	0	0	0	0	0	0	0	0	0	0
CASTTTGYQPQHF	0.00022156	5	0	0	0	0	0	2.892e-05	0	2.884e-05	3.451e-05	0	7.714e-05	0	0	0	0	0	0	0	0	5.215e-05
CASTTTVPGPGELFF	0.00101091	16	0.00012892	7.441e-05	7.258e-05	2.399e-05	6.781e-05	2.892e-05	2.831e-05	2.884e-05	6.903e-05	3.763e-05	0	0.0001304	7.497e-05	4.282e-05	7.765e-05	7.248e-05	0	0	0	5.215e-05
CASTTTVPGPGELSF	2.892e-05	1	0	0	0	0	0	2.892e-05	0	0	0	0	0	0	0	0	0	0	0	0	0	0
CASTTWGTGFYEQYF	7.248e-05	1	0	0	0	0	0	0	0	0	0	0	0	0	0	0	0	7.248e-05	0	0	0	0
CASTVAGGHEQFF	0.00038005	9	0	2.48e-05	0	2.399e-05	2.26e-05	0	2.831e-05	2.884e-05	3.451e-05	0	0	0	0	8.565e-05	0	0	7.92e-05	0	0	5.215e-05
CASTVEGTYTEAFF	0.00069735	11	0	2.48e-05	3.629e-05	4.798e-05	4.52e-05	5.784e-05	8.493e-05	5.768e-05	0.00010354	7.526e-05	0	0	0	8.565e-05	0	0	0	0	7.817e-05	0
