## Supplementary data for "Immunogenomic intertumor heterogeneity across primary and metastatic sites in a patient with lung adenocarcinoma" (part 5 of 6)

### Sheet: Data (continued)
Amino Acid	Sum (Productive Frequency)	Present In	M04	M16	M17	M10	M11	M01	M12	M13	M14	M18	M19	M02	M03	M09	M08	P	M07	M06	M05	M15
CASTVFGQETQYF	7.248e-05	1	0	0	0	0	0	0	0	0	0	0	0	0	0	0	0	7.248e-05	0	0	0	0
CASTVGGGADADTQYF	3.883e-05	1	0	0	0	0	0	0	0	0	0	0	0	0	0	0	3.883e-05	0	0	0	0	0
CASTVGGGSGNTIYF	0.00017594	4	6.446e-05	2.48e-05	0	0	0	5.784e-05	0	2.884e-05	0	0	0	0	0	0	0	0	0	0	0	0
CASTVGGRNTGELFF	6.92e-05	2	0	0	0	2.399e-05	4.52e-05	0	0	0	0	0	0	0	0	0	0	0	0	0	0	0
CASTVGPREQFF	6.446e-05	1	6.446e-05	0	0	0	0	0	0	0	0	0	0	0	0	0	0	0	0	0	0	0
CASTVGPSNTEAFF	0.00213355	18	0.00012892	0.00012401	0.00010887	0.00011996	6.781e-05	0.00017351	0.00014155	0.00011536	6.903e-05	7.526e-05	0.00011571	0.0001304	0.0002249	0.00012847	3.883e-05	0.00014497	0	0.00017385	0	5.215e-05
CASTVGPSNTEAFL	9.729e-05	2	0	2.48e-05	0	0	0	0	0	0	0	0	0	0	0	0	0	7.248e-05	0	0	0	0
CASTVGPSNTEASF	7.714e-05	1	0	0	0	0	0	0	0	0	0	0	7.714e-05	0	0	0	0	0	0	0	0	0
CASTVGTLRMNTEAFF	0.00083392	9	0	0.00014882	0	4.798e-05	0.00011301	2.892e-05	5.662e-05	5.768e-05	0.00010354	0	0	0	0	4.282e-05	0	0	0	0	0.00023452	0
CASTVIGSYDEQFF	2.884e-05	1	0	0	0	0	0	0	0	2.884e-05	0	0	0	0	0	0	0	0	0	0	0	0
CASTVIGSYNEQFF	0.00442292	20	0.00019339	0.00022323	0.00021774	0.00016794	0.00018082	0.00020243	0.00019817	0.00020187	0.0002416	0.00033866	0.00023142	0.00019559	0.00029987	0.00021412	0.00027179	0.00043491	7.92e-05	0.00034771	7.817e-05	0.00010429
CASTVIGSYNEQFL	2.884e-05	1	0	0	0	0	0	0	0	2.884e-05	0	0	0	0	0	0	0	0	0	0	0	0
CASTVQLGQSTYEQYF	7.248e-05	1	0	0	0	0	0	0	0	0	0	0	0	0	0	0	0	7.248e-05	0	0	0	0
CASTVQPGQSTYEQYF	0.00036688	5	6.446e-05	2.48e-05	0	0	0	0	0	0	0	0	3.857e-05	6.52e-05	0	0	0	0	0	0.00017385	0	0
CASTVSNNEQFF	0.00046272	11	0	2.48e-05	3.629e-05	2.399e-05	4.52e-05	2.892e-05	0	2.884e-05	0	7.526e-05	3.857e-05	0	0	4.282e-05	3.883e-05	0	7.92e-05	0	0	0
CASTVSSGTNEKLFF	2.399e-05	1	0	0	0	2.399e-05	0	0	0	0	0	0	0	0	0	0	0	0	0	0	0	0
CASTVSSSTNEKLFF	0.00136553	13	0.00012892	7.441e-05	0	2.399e-05	2.26e-05	5.784e-05	0.00011324	5.768e-05	3.451e-05	0	0	0.00019559	0.0002249	0.00012847	0	0.00014497	0.00015839	0	0	0
CASTVSTPGAYGYTF	0.00165705	19	0.00012892	7.441e-05	3.629e-05	4.798e-05	4.52e-05	5.784e-05	0.00016986	5.768e-05	0.00010354	0.00011289	7.714e-05	6.52e-05	7.497e-05	0.00012847	0.00011648	7.248e-05	7.92e-05	0	0.00015635	5.215e-05
CASTVTGGSYGYTF	5.215e-05	1	0	0	0	0	0	0	0	0	0	0	0	0	0	0	0	0	0	0	0	5.215e-05
CASTVTGTNSYEQYF	0.00013695	2	6.446e-05	0	0	0	0	0	0	0	0	0	0	0	0	0	0	7.248e-05	0	0	0	0
CASTVTGVRRTDTQYF	2.892e-05	1	0	0	0	0	0	2.892e-05	0	0	0	0	0	0	0	0	0	0	0	0	0	0
CASTVTRSTDTQYF	0.00031709	7	0	0	0	0	2.26e-05	0	0	2.884e-05	3.451e-05	0	0	6.52e-05	7.497e-05	0	3.883e-05	0	0	0	0	5.215e-05
CASTVTVSTDTQYF	0.00012966	2	6.446e-05	0	0	0	0	0	0	0	0	0	0	6.52e-05	0	0	0	0	0	0	0	0
CASTVTWTEAFF	0.00027734	7	0	2.48e-05	3.629e-05	4.798e-05	2.26e-05	2.892e-05	0	0	0	0	3.857e-05	0	0	0	0	0	0	0	7.817e-05	0
CASTVTYTGELFF	0.00010052	3	0	4.961e-05	0	0	2.26e-05	0	2.831e-05	0	0	0	0	0	0	0	0	0	0	0	0	0
CASTVWDRGQPQHF	0.00033571	8	0	2.48e-05	3.629e-05	7.197e-05	4.52e-05	0	0	2.884e-05	0	3.763e-05	0	0	0	0	3.883e-05	0	0	0	0	5.215e-05
CASTWDNYNEQFF	0.0010739	15	6.446e-05	0.00014882	3.629e-05	2.399e-05	2.26e-05	0	2.831e-05	2.884e-05	0.00010354	7.526e-05	0.00019285	6.52e-05	0.00014994	4.282e-05	3.883e-05	0	0	0	0	5.215e-05
CASTWDRALEQYF	0.00168633	19	6.446e-05	7.441e-05	7.258e-05	7.197e-05	6.781e-05	5.784e-05	5.662e-05	2.884e-05	0.00010354	7.526e-05	7.714e-05	6.52e-05	0	8.565e-05	0.00015531	7.248e-05	7.92e-05	0.00034771	7.817e-05	5.215e-05
CASTWGAGGAWEQYF	6.117e-05	2	0	0	0	0	2.26e-05	0	0	0	0	0	3.857e-05	0	0	0	0	0	0	0	0	0
CASTWGQPNTGELFF	3.763e-05	1	0	0	0	0	0	0	0	0	0	3.763e-05	0	0	0	0	0	0	0	0	0	0
CASTWGSGNTIYF	0.00012892	1	0.00012892	0	0	0	0	0	0	0	0	0	0	0	0	0	0	0	0	0	0	0
CASTWGSNTGELFF	0.00029945	5	0	0	0	0	2.26e-05	0	2.831e-05	5.768e-05	3.451e-05	0	0	0	0	0	0	0	0	0	0.00015635	0
CASTWGTGTYEQYF	7.771e-05	3	0	2.48e-05	0	2.399e-05	0	2.892e-05	0	0	0	0	0	0	0	0	0	0	0	0	0	0
CASTWPDSYEQYF	7.497e-05	1	0	0	0	0	0	0	0	0	0	0	0	0	7.497e-05	0	0	0	0	0	0	0
CASTWPGNTEAFF	2.26e-05	1	0	0	0	0	2.26e-05	0	0	0	0	0	0	0	0	0	0	0	0	0	0	0
CASTWRGEGNQPQHF	0.00158025	18	0	4.961e-05	3.629e-05	7.197e-05	9.041e-05	0.00011567	5.662e-05	2.884e-05	6.903e-05	0.00011289	3.857e-05	6.52e-05	0	8.565e-05	7.765e-05	7.248e-05	7.92e-05	0.00034771	7.817e-05	0.00010429
CASTWSQTSNQPQHF	7.497e-05	1	0	0	0	0	0	0	0	0	0	0	0	0	7.497e-05	0	0	0	0	0	0	0
CASTWTENTEAFF	0.00099828	13	0	2.48e-05	0	2.399e-05	2.26e-05	0.00011567	8.493e-05	8.652e-05	0	7.526e-05	7.714e-05	0	0	4.282e-05	7.765e-05	0	0.00015839	0	0.00015635	5.215e-05
CASTWTGGTTDTQYF	2.831e-05	1	0	0	0	0	0	0	2.831e-05	0	0	0	0	0	0	0	0	0	0	0	0	0
CASTWTSGGTNTGELFF	0.00056173	9	0	0.00012401	0	2.399e-05	0	0	2.831e-05	2.884e-05	3.451e-05	7.526e-05	0	0	0	0	0.00011648	0	0	0	7.817e-05	5.215e-05
CASTWTSGGTNTGELFS	2.884e-05	1	0	0	0	0	0	0	0	2.884e-05	0	0	0	0	0	0	0	0	0	0	0	0
CASTWTSGGTNTGEPFF	2.831e-05	1	0	0	0	0	0	0	2.831e-05	0	0	0	0	0	0	0	0	0	0	0	0	0
CASTYGEGRQPQHF	0.00056248	12	0	2.48e-05	7.258e-05	2.399e-05	6.781e-05	2.892e-05	2.831e-05	2.884e-05	0	7.526e-05	0	0	0	4.282e-05	3.883e-05	0	0	0	7.817e-05	5.215e-05
CASTYGGNSPFHF	3.451e-05	1	0	0	0	0	0	0	0	0	3.451e-05	0	0	0	0	0	0	0	0	0	0	0
CASTYGGNSPLHF	0.00041459	9	0	0	0	4.798e-05	2.26e-05	0	2.831e-05	2.884e-05	3.451e-05	0	0	0	0	4.282e-05	0	0	7.92e-05	0	7.817e-05	5.215e-05
CASTYGGQTPYSNQPQHF	0.00020463	3	6.446e-05	0	0	0	0	0	0	0	0	0	0	6.52e-05	7.497e-05	0	0	0	0	0	0	0
CASTYGRGTNEKLFF	0.0003811	10	0	2.48e-05	3.629e-05	4.798e-05	4.52e-05	2.892e-05	2.831e-05	5.768e-05	3.451e-05	0	3.857e-05	0	0	0	3.883e-05	0	0	0	0	0
CASTYGRGTNEKLVF	2.892e-05	1	0	0	0	0	0	2.892e-05	0	0	0	0	0	0	0	0	0	0	0	0	0	0
CASTYIGTQETQYF	2.831e-05	1	0	0	0	0	0	0	2.831e-05	0	0	0	0	0	0	0	0	0	0	0	0	0
CASTYNHEQYF	3.451e-05	1	0	0	0	0	0	0	0	0	3.451e-05	0	0	0	0	0	0	0	0	0	0	0
CASTYNYEQYF	0.00020661	4	6.446e-05	2.48e-05	0	0	0	0	0	0	0	0	0	6.52e-05	0	0	0	0	0	0	0	5.215e-05
CASTYRSATNEKLFF	2.399e-05	1	0	0	0	2.399e-05	0	0	0	0	0	0	0	0	0	0	0	0	0	0	0	0
CASTYRVGPYEQYF	7.975e-05	3	0	0	0	0	2.26e-05	0	2.831e-05	2.884e-05	0	0	0	0	0	0	0	0	0	0	0	0
CASTYRVNTEAFF	0.00013463	4	0	0	0	0	0	2.892e-05	2.831e-05	0	0	0	3.857e-05	0	0	0	3.883e-05	0	0	0	0	0
CASTYSDQPQHF	5.215e-05	1	0	0	0	0	0	0	0	0	0	0	0	0	0	0	0	0	0	0	0	5.215e-05
CASTYSTGGFGYTF	7.571e-05	3	0	2.48e-05	0	0	2.26e-05	0	2.831e-05	0	0	0	0	0	0	0	0	0	0	0	0	0
CASTYTGTQETQYF	0.00260595	18	0.00019339	7.441e-05	3.629e-05	0.00014395	0.00015821	0.00011567	0.00011324	5.768e-05	0	0.00015052	7.714e-05	0.00019559	0.00037484	4.282e-05	0.00019414	0.00021745	0	0.00017385	7.817e-05	0.00020858
CASVAGGSTDTQYF	6.446e-05	1	6.446e-05	0	0	0	0	0	0	0	0	0	0	0	0	0	0	0	0	0	0	0
CASVAGTTGTDTQYF	2.831e-05	1	0	0	0	0	0	0	2.831e-05	0	0	0	0	0	0	0	0	0	0	0	0	0
CASVDGTGPIYEQYF	0.00024726	4	0	0	7.258e-05	0	0	0	0	0	3.451e-05	0	0	6.52e-05	7.497e-05	0	0	0	0	0	0	0
CASVDQKNSPLHF	0.00076964	14	0	4.961e-05	3.629e-05	7.197e-05	4.52e-05	8.676e-05	5.662e-05	5.768e-05	3.451e-05	3.763e-05	3.857e-05	0	0	8.565e-05	3.883e-05	0	0	0	7.817e-05	5.215e-05
CASVDRGGKNIQYF	7.497e-05	1	0	0	0	0	0	0	0	0	0	0	0	0	7.497e-05	0	0	0	0	0	0	0
CASVDTTGGDQPQHF	2.831e-05	1	0	0	0	0	0	0	2.831e-05	0	0	0	0	0	0	0	0	0	0	0	0	0
CASVDTTGGHQPQHF	0.00048275	8	0	9.921e-05	7.258e-05	4.798e-05	4.52e-05	8.676e-05	0	5.768e-05	3.451e-05	0	0	0	0	0	3.883e-05	0	0	0	0	0
CASVGAGDTQYF	0.00018278	4	0	0	0	0	2.26e-05	0	0	2.884e-05	0	0	0	0	0	0	0	0	7.92e-05	0	0	5.215e-05
CASVGAVSSYEQYF	2.26e-05	1	0	0	0	0	2.26e-05	0	0	0	0	0	0	0	0	0	0	0	0	0	0	0
CASVGRGQNSPLHF	0.00047811	7	0.00012892	2.48e-05	0	2.399e-05	0	0	2.831e-05	0	0	0	0	0	7.497e-05	0	0	0.00014497	0	0	0	5.215e-05
CASVGRISGANVLTF	0.00013768	2	0	0	0	0	0	0	0	0	0	0	0	6.52e-05	0	0	0	7.248e-05	0	0	0	0
CASVGTAAYEQYF	7.817e-05	1	0	0	0	0	0	0	0	0	0	0	0	0	0	0	0	0	0	0	7.817e-05	0
CASVGTVSSYEQYF	0.000473	11	0	4.961e-05	7.258e-05	4.798e-05	2.26e-05	2.892e-05	2.831e-05	2.884e-05	3.451e-05	3.763e-05	0	0	0	4.282e-05	0	0	7.92e-05	0	0	0
CASVLDRGHQPQHF	6.446e-05	1	6.446e-05	0	0	0	0	0	0	0	0	0	0	0	0	0	0	0	0	0	0	0
CASVLTGTADYGYTF	0.0003353	9	0	4.961e-05	3.629e-05	2.399e-05	2.26e-05	2.892e-05	2.831e-05	2.884e-05	0	0	3.857e-05	0	0	0	0	0	0	0	7.817e-05	0
CASVLTGTADYGYTS	2.831e-05	1	0	0	0	0	0	0	2.831e-05	0	0	0	0	0	0	0	0	0	0	0	0	0
CASVNGGTGAIYDYTF	3.763e-05	1	0	0	0	0	0	0	0	0	0	3.763e-05	0	0	0	0	0	0	0	0	0	0
CASVNGGTGAIYGYTF	0.00044351	11	0	2.48e-05	3.629e-05	4.798e-05	2.26e-05	2.892e-05	5.662e-05	2.884e-05	0	3.763e-05	0	0	0	4.282e-05	3.883e-05	0	0	0	7.817e-05	0
CASVPAGSETQHF	7.817e-05	1	0	0	0	0	0	0	0	0	0	0	0	0	0	0	0	0	0	0	7.817e-05	0
CASVPAGSETQYF	0.00239294	19	6.446e-05	0.00012401	0.00010887	0.00011996	9.041e-05	0.00014459	0.00014155	0.00017304	0.00013806	0.00018815	0.00011571	0.0001304	7.497e-05	0.0001713	0.00019414	7.248e-05	0.00015839	0	7.817e-05	0.00010429
CASVPEGGTNQPQHF	0.00112635	13	0.00012892	2.48e-05	3.629e-05	0.00011996	6.781e-05	0.00011567	0.00011324	2.884e-05	0.00013806	0	3.857e-05	0.0001304	0	0	3.883e-05	0.00014497	0	0	0	0
CASVPEGGTNQSQHF	7.817e-05	1	0	0	0	0	0	0	0	0	0	0	0	0	0	0	0	0	0	0	7.817e-05	0
CASVPGLAGLAPYEQYF	7.92e-05	1	0	0	0	0	0	0	0	0	0	0	0	0	0	0	0	0	7.92e-05	0	0	0
CASVPGQVSYEQYF	0.00033192	6	0	0	3.629e-05	0	2.26e-05	0	0	2.884e-05	0	0	0	0.0001304	7.497e-05	0	3.883e-05	0	0	0	0	0
CASVPGRERSYNSPLHF	0.00126377	16	0	7.441e-05	3.629e-05	9.596e-05	4.52e-05	5.784e-05	8.493e-05	8.652e-05	6.903e-05	3.763e-05	7.714e-05	0	0	8.565e-05	7.765e-05	0	7.92e-05	0.00017385	7.817e-05	0.00010429
CASVRDRGRTEAFF	0.00128594	19	0.00019339	2.48e-05	3.629e-05	2.399e-05	2.26e-05	2.892e-05	5.662e-05	5.768e-05	3.451e-05	7.526e-05	3.857e-05	6.52e-05	7.497e-05	4.282e-05	7.765e-05	0.00014497	7.92e-05	0	0.00015635	5.215e-05
CASVRDSSSGNTIYF	3.451e-05	1	0	0	0	0	0	0	0	0	3.451e-05	0	0	0	0	0	0	0	0	0	0	0
CASVREFTDTQYF	0.00053169	12	0	2.48e-05	7.258e-05	4.798e-05	2.26e-05	2.892e-05	5.662e-05	2.884e-05	0	3.763e-05	3.857e-05	0	0	4.282e-05	0	0	0	0	7.817e-05	5.215e-05
CASVRGANALTF	2.48e-05	1	0	2.48e-05	0	0	0	0	0	0	0	0	0	0	0	0	0	0	0	0	0	0
CASVRGANVLTF	0.00028619	8	0	0	0	4.798e-05	2.26e-05	2.892e-05	0	2.884e-05	0	3.763e-05	3.857e-05	0	0	4.282e-05	3.883e-05	0	0	0	0	0
CASVRGRGQNIQYF	6.446e-05	1	6.446e-05	0	0	0	0	0	0	0	0	0	0	0	0	0	0	0	0	0	0	0
CASVRLNTEAFF	0.00043639	9	6.446e-05	2.48e-05	0	2.399e-05	4.52e-05	2.892e-05	0	2.884e-05	0	3.763e-05	0	0.0001304	0	0	0	0	0	0	0	5.215e-05
CASVRQGAAEAFF	0.00036471	9	0	0	0	2.399e-05	2.26e-05	5.784e-05	2.831e-05	0	3.451e-05	3.763e-05	0	0	0	4.282e-05	3.883e-05	0	0	0	7.817e-05	0
CASVRTSGGAHEQFF	0.00010106	3	0	0	0	0	0	2.892e-05	0	0	3.451e-05	3.763e-05	0	0	0	0	0	0	0	0	0	0
CASVRVRYGYTF	6.446e-05	1	6.446e-05	0	0	0	0	0	0	0	0	0	0	0	0	0	0	0	0	0	0	0
CASVSGARYEQYF	0.0004861	11	0	2.48e-05	0	2.399e-05	2.26e-05	2.892e-05	0	2.884e-05	6.903e-05	3.763e-05	7.714e-05	0	0	4.282e-05	0	0	0	0	7.817e-05	5.215e-05
CASVSGQTNTEAFF	8.912e-05	3	0	0	3.629e-05	2.399e-05	0	0	0	2.884e-05	0	0	0	0	0	0	0	0	0	0	0	0
CASVSSGGYYTDTQYF	8.028e-05	2	0	0	0	0	2.26e-05	0	0	5.768e-05	0	0	0	0	0	0	0	0	0	0	0	0
CASVTAGGGNSPLHF	2.892e-05	1	0	0	0	0	0	2.892e-05	0	0	0	0	0	0	0	0	0	0	0	0	0	0
CASVTGGADTQYF	0.00044963	10	0	0	7.258e-05	2.399e-05	4.52e-05	2.892e-05	2.831e-05	0	0	3.763e-05	0	0	0	4.282e-05	3.883e-05	0	7.92e-05	0	0	5.215e-05
CASVTGQECYEQYF	0.0002975	7	0	2.48e-05	7.258e-05	2.399e-05	4.52e-05	5.784e-05	0	0	3.451e-05	0	3.857e-05	0	0	0	0	0	0	0	0	0
CASVTQSNEKLFF	0.00017385	1	0	0	0	0	0	0	0	0	0	0	0	0	0	0	0	0	0	0.00017385	0	0
CASVWDRLFYTQYF	0.00045163	10	0	4.961e-05	0	2.399e-05	0	2.892e-05	8.493e-05	2.884e-05	3.451e-05	3.763e-05	3.857e-05	0	0	0	0	7.248e-05	0	0	0	5.215e-05
CASWAGAGEQYF	0.00017385	1	0	0	0	0	0	0	0	0	0	0	0	0	0	0	0	0	0	0.00017385	0	0
CASWAREGQETQYF	0.00043502	5	0	0	0	0	0	0	0	0	3.451e-05	0	0	0	7.497e-05	0	0	7.248e-05	7.92e-05	0.00017385	0	0
CASWASYSNQPQHF	0.00091999	13	0	7.441e-05	7.258e-05	7.197e-05	4.52e-05	2.892e-05	0.00011324	0.00011536	6.903e-05	7.526e-05	3.857e-05	0	0	8.565e-05	7.765e-05	0	0	0	0	5.215e-05
CASWASYSNQPQHL	3.451e-05	1	0	0	0	0	0	0	0	0	3.451e-05	0	0	0	0	0	0	0	0	0	0	0
CASWDPLSLRAQHF	2.26e-05	1	0	0	0	0	2.26e-05	0	0	0	0	0	0	0	0	0	0	0	0	0	0	0
CASWDQPQHF	8.264e-05	2	0	2.48e-05	0	0	0	5.784e-05	0	0	0	0	0	0	0	0	0	0	0	0	0	0
CASWDRPYEQYF	2.892e-05	1	0	0	0	0	0	2.892e-05	0	0	0	0	0	0	0	0	0	0	0	0	0	0
CASWDSNEQFF	0.00061928	11	0	2.48e-05	3.629e-05	2.399e-05	4.52e-05	5.784e-05	5.662e-05	8.652e-05	3.451e-05	0	0.00011571	0	0	8.565e-05	0	0	0	0	0	5.215e-05
CASWGDGGNYGYTF	0.00035983	8	0	2.48e-05	3.629e-05	2.399e-05	2.26e-05	2.892e-05	2.831e-05	0	0	0	3.857e-05	0	0	0	0	0	0	0	0.00015635	0
CASWGPGPGGYTF	0.00049809	7	0	7.441e-05	0	7.197e-05	4.52e-05	8.676e-05	8.493e-05	5.768e-05	0	0	7.714e-05	0	0	0	0	0	0	0	0	0
CASWGRRGLNYGYTF	0.00014344	2	0	7.441e-05	0	0	0	0	0	0	6.903e-05	0	0	0	0	0	0	0	0	0	0	0
CASWGYQGAQETQYF	2.831e-05	1	0	0	0	0	0	0	2.831e-05	0	0	0	0	0	0	0	0	0	0	0	0	0
CASWPGAGANVLTF	2.48e-05	1	0	2.48e-05	0	0	0	0	0	0	0	0	0	0	0	0	0	0	0	0	0	0
CASWPSGNRGATPYEQYF	7.248e-05	1	0	0	0	0	0	0	0	0	0	0	0	0	0	0	0	7.248e-05	0	0	0	0
CASWRLDRDNEQHF	2.892e-05	1	0	0	0	0	0	2.892e-05	0	0	0	0	0	0	0	0	0	0	0	0	0	0
CASWRLDRDNEQYF	9.166e-05	3	0	0	0	2.399e-05	0	0	0	2.884e-05	0	0	0	0	0	0	3.883e-05	0	0	0	0	0
CASWRTGSRLYGYTF	7.497e-05	1	0	0	0	0	0	0	0	0	0	0	0	0	7.497e-05	0	0	0	0	0	0	0
CASWTGHYGYTF	0.00018822	4	0	2.48e-05	0	4.798e-05	0	2.892e-05	0	8.652e-05	0	0	0	0	0	0	0	0	0	0	0	0
CASWTGRDLDYGYTF	0.00015292	5	0	0	0	0	2.26e-05	2.892e-05	2.831e-05	0	3.451e-05	0	3.857e-05	0	0	0	0	0	0	0	0	0
CASYAGQPQHF	0.00034771	1	0	0	0	0	0	0	0	0	0	0	0	0	0	0	0	0	0	0.00034771	0	0
CASYFHLGAQAFF	0.00155926	15	0	9.921e-05	3.629e-05	4.798e-05	6.781e-05	0.00014459	2.831e-05	0.00017304	3.451e-05	0.00011289	0.00011571	0	0	4.282e-05	7.765e-05	0	0.00039598	0	7.817e-05	0.00010429
CASYFRGNTEAFF	0.00044404	11	0	2.48e-05	3.629e-05	4.798e-05	2.26e-05	2.892e-05	2.831e-05	5.768e-05	0	3.763e-05	0	0	0	4.282e-05	3.883e-05	0	0	0	7.817e-05	0
CASYGGATDTQYF	0.00060859	14	0	2.48e-05	3.629e-05	2.399e-05	4.52e-05	5.784e-05	2.831e-05	2.884e-05	3.451e-05	3.763e-05	0	0	0	4.282e-05	3.883e-05	0	7.92e-05	0	7.817e-05	5.215e-05
CASYGGVGQSNF	0.00231588	17	6.446e-05	0.00014882	7.258e-05	0.00016794	0.00018082	0.00011567	0.00014155	0.00011536	0.00010354	0.00015052	0.00015428	6.52e-05	7.497e-05	0.0003426	7.765e-05	0	7.92e-05	0	0	0.00026073
CASYGQGDYGYTF	0.00222572	17	0.00038677	7.441e-05	0	0.00014395	6.781e-05	0.00011567	0.00014155	8.652e-05	0.00013806	3.763e-05	0.00011571	0.00019559	7.497e-05	8.565e-05	7.765e-05	0.00014497	0	0	0.00023452	0.00010429
CASYGQGYYGYTF	0.00010284	3	0	0	3.629e-05	0	0	2.892e-05	0	0	0	3.763e-05	0	0	0	0	0	0	0	0	0	0
CASYGSAGQGETQYF	5.712e-05	2	0	0	0	0	2.26e-05	0	0	0	3.451e-05	0	0	0	0	0	0	0	0	0	0	0
CASYGTVQETQYF	0.00020837	2	0	0	0	0	0	0	0	0	3.451e-05	0	0	0	0	0	0	0	0	0.00017385	0	0
CASYISPGELFF	0.00036492	11	0	2.48e-05	3.629e-05	2.399e-05	2.26e-05	2.892e-05	2.831e-05	2.884e-05	0	3.763e-05	3.857e-05	0	0	4.282e-05	0	0	0	0	0	5.215e-05
CASYLAGGYNEQFF	0.00012966	2	6.446e-05	0	0	0	0	0	0	0	0	0	0	6.52e-05	0	0	0	0	0	0	0	0
CASYLAGTGNTEAFF	2.884e-05	1	0	0	0	0	0	0	0	2.884e-05	0	0	0	0	0	0	0	0	0	0	0	0
CASYLTGTGNTEAFF	0.00635362	20	0.00045123	0.00027283	0.00025403	0.00016794	0.00020342	0.00028918	0.00022648	0.00028839	0.00027612	0.00030103	0.00030856	0.00039119	0.00044981	0.00025695	0.00034945	0.00050739	0.00031678	0.00052156	0.0003127	0.00020858
CASYLTGTGYTEAFF	7.248e-05	1	0	0	0	0	0	0	0	0	0	0	0	0	0	0	0	7.248e-05	0	0	0	0
CASYNEKLFF	0.0005133	11	0	4.961e-05	3.629e-05	2.399e-05	2.26e-05	2.892e-05	0	2.884e-05	6.903e-05	0	3.857e-05	0	0	8.565e-05	7.765e-05	0	0	0	0	5.215e-05
CASYPIDRAYEQYF	7.92e-05	1	0	0	0	0	0	0	0	0	0	0	0	0	0	0	0	0	7.92e-05	0	0	0
CASYPRGAGQPQHF	6.446e-05	1	6.446e-05	0	0	0	0	0	0	0	0	0	0	0	0	0	0	0	0	0	0	0
CASYQGAGAKNIQYF	0.00126816	14	0	7.441e-05	7.258e-05	0.00011996	9.041e-05	8.676e-05	8.493e-05	8.652e-05	3.451e-05	7.526e-05	0	6.52e-05	0	8.565e-05	0	0	7.92e-05	0	0.00015635	0.00015644
CASYQGAGAKNIRYF	7.817e-05	1	0	0	0	0	0	0	0	0	0	0	0	0	0	0	0	0	0	0	7.817e-05	0
CASYQHGGDAQYF	2.892e-05	1	0	0	0	0	0	2.892e-05	0	0	0	0	0	0	0	0	0	0	0	0	0	0
CASYQHGGDTQYF	0.00047645	11	0	2.48e-05	3.629e-05	4.798e-05	4.52e-05	5.784e-05	2.831e-05	0	0	3.763e-05	3.857e-05	0	0	4.282e-05	3.883e-05	0	0	0	7.817e-05	0
CASYQSGGTYGYTF	0.00071305	12	0	7.441e-05	3.629e-05	4.798e-05	4.52e-05	2.892e-05	2.831e-05	0	6.903e-05	7.526e-05	0	0	0	4.282e-05	3.883e-05	0	0	0.00017385	0	5.215e-05
CASYRAYEQYF	0.00012966	2	6.446e-05	0	0	0	0	0	0	0	0	0	0	6.52e-05	0	0	0	0	0	0	0	0
CASYRDLPTDTQYF	7.248e-05	1	0	0	0	0	0	0	0	0	0	0	0	0	0	0	0	7.248e-05	0	0	0	0
CASYRGLGEKLFF	0.00015189	3	0	0	0	0	2.26e-05	0	0	0	0	0	7.714e-05	0	0	0	0	0	0	0	0	5.215e-05
CASYRGPGGTDEQFF	2.399e-05	1	0	0	0	2.399e-05	0	0	0	0	0	0	0	0	0	0	0	0	0	0	0	0
CASYRGPGGTNEQFF	0.00063804	13	0	2.48e-05	7.258e-05	2.399e-05	4.52e-05	2.892e-05	5.662e-05	2.884e-05	3.451e-05	7.526e-05	7.714e-05	0	0	0	3.883e-05	0	7.92e-05	0	0	5.215e-05
CASYRRGGYF	3.883e-05	1	0	0	0	0	0	0	0	0	0	0	0	0	0	0	3.883e-05	0	0	0	0	0
CASYSSAGQGETQYF	7.844e-05	2	0	4.961e-05	0	0	0	0	0	2.884e-05	0	0	0	0	0	0	0	0	0	0	0	0
CASYSYAGFGYGYTF	0.00082128	15	0	2.48e-05	3.629e-05	4.798e-05	4.52e-05	2.892e-05	5.662e-05	2.884e-05	6.903e-05	3.763e-05	7.714e-05	0	0	4.282e-05	0.00011648	0	7.92e-05	0	7.817e-05	5.215e-05
CASYTAGQGNTEAFF	0.00028171	8	0	2.48e-05	3.629e-05	0	0	2.892e-05	0	2.884e-05	3.451e-05	3.763e-05	3.857e-05	0	0	0	0	0	0	0	0	5.215e-05
CASYTARQGNTEAFF	2.884e-05	1	0	0	0	0	0	0	0	2.884e-05	0	0	0	0	0	0	0	0	0	0	0	0
CASYTGQPQHF	0.0417409	20	0.00206279	0.001761	0.00239512	0.00211122	0.00183076	0.00150376	0.00184016	0.00149964	0.00220895	0.0019191	0.00239133	0.00280349	0.00217408	0.00321185	0.00295088	0.002392	0.00158391	0.00121697	0.00164165	0.00224227
CASYTGQSQHF	8.546e-05	2	0	0	0	0	0	0	5.662e-05	2.884e-05	0	0	0	0	0	0	0	0	0	0	0	0
CASYTGQSQHS	2.884e-05	1	0	0	0	0	0	0	0	2.884e-05	0	0	0	0	0	0	0	0	0	0	0	0
CASYTRVGGPHYEQYF	0.00026548	7	0	2.48e-05	0	0	2.26e-05	2.892e-05	2.831e-05	0	0	0	0	0	0	4.282e-05	3.883e-05	0	7.92e-05	0	0	0
CASYVGREQFF	2.399e-05	1	0	0	0	2.399e-05	0	0	0	0	0	0	0	0	0	0	0	0	0	0	0	0
CATADRGPVAEQYF	0.00055149	12	6.446e-05	2.48e-05	3.629e-05	7.197e-05	6.781e-05	5.784e-05	2.831e-05	2.884e-05	0	3.763e-05	3.857e-05	0	0	4.282e-05	0	0	0	0	0	5.215e-05
CATADRGPVAKQYF	2.26e-05	1	0	0	0	0	2.26e-05	0	0	0	0	0	0	0	0	0	0	0	0	0	0	0
CATADSSYEQYF	0.00209017	19	0.00012892	7.441e-05	7.258e-05	0.00011996	4.52e-05	0.00011567	0.00016986	0.00020187	0.00013806	7.526e-05	3.857e-05	0.0001304	7.497e-05	8.565e-05	0.00011648	0.00014497	7.92e-05	0.00017385	0	0.00010429
CATAERPGDTGELFF	0.0005662	11	6.446e-05	4.961e-05	3.629e-05	2.399e-05	0	2.892e-05	2.831e-05	0.0001442	3.451e-05	0	3.857e-05	6.52e-05	0	0	0	0	0	0	0	5.215e-05
CATAESSYEQYF	0.00013943	2	6.446e-05	0	0	0	0	0	0	0	0	0	0	0	7.497e-05	0	0	0	0	0	0	0
CATAGDDTDTQYF	0.00052399	12	0	2.48e-05	7.258e-05	4.798e-05	2.26e-05	5.784e-05	2.831e-05	2.884e-05	3.451e-05	3.763e-05	3.857e-05	0	0	0	0	0	0	0	7.817e-05	5.215e-05
CATAGDDTGTQYF	2.48e-05	1	0	2.48e-05	0	0	0	0	0	0	0	0	0	0	0	0	0	0	0	0	0	0
CATAGGGQETQYF	0.00020463	3	6.446e-05	0	0	0	0	0	0	0	0	0	0	6.52e-05	7.497e-05	0	0	0	0	0	0	0
CATAGGHNEQFF	7.497e-05	1	0	0	0	0	0	0	0	0	0	0	0	0	7.497e-05	0	0	0	0	0	0	0
CATAGLTDTQYF	0.0006858	11	0	9.921e-05	0.00010887	4.798e-05	4.52e-05	5.784e-05	0	2.884e-05	3.451e-05	0	3.857e-05	0	0	4.282e-05	7.765e-05	0	0	0	0	0.00010429
CATAGPNKNIQYF	0.00023887	5	6.446e-05	0	0	0	0	0	0	2.884e-05	3.451e-05	0	3.857e-05	0	0	0	0	7.248e-05	0	0	0	0
CATAGQGNNEQFF	0.00082557	11	0	4.961e-05	0.00014516	4.798e-05	4.52e-05	8.676e-05	5.662e-05	0	3.451e-05	3.763e-05	7.714e-05	0	0	0.00012847	0.00011648	0	0	0	0	0
CATAGQMSYGYTF	0.0002144	2	6.446e-05	0	0	0	0	0	0	0	0	0	0	0	0.00014994	0	0	0	0	0	0	0
CATAGQNYGYTF	0.00103279	12	0	9.921e-05	0	4.798e-05	4.52e-05	5.784e-05	5.662e-05	5.768e-05	3.451e-05	0.00011289	0	0	0	4.282e-05	0	0	0	0.00034771	7.817e-05	5.215e-05
CATAGRPGDTGELFF	2.892e-05	1	0	0	0	0	0	2.892e-05	0	0	0	0	0	0	0	0	0	0	0	0	0	0
CATAGSGADEQYF	0.00011682	2	0	0	0	0	0	0	0	0	0	3.763e-05	0	0	0	0	0	0	7.92e-05	0	0	0
CATAGSGTDTQYF	0.00014017	2	0	0	0	0	0	0	0	0	0	0	0	6.52e-05	7.497e-05	0	0	0	0	0	0	0
CATAGSSNYGYTF	0.00059648	10	0	0	3.629e-05	9.596e-05	2.26e-05	5.784e-05	0.00014155	0	3.451e-05	0	3.857e-05	0	0	0	3.883e-05	0	0	0	7.817e-05	5.215e-05
CATAGTRGSETQYF	0.00045899	10	0.00012892	2.48e-05	3.629e-05	2.399e-05	2.26e-05	0	0	2.884e-05	0	3.763e-05	3.857e-05	6.52e-05	0	0	0	0	0	0	0	5.215e-05
CATAGVSNQPQHF	0.00076877	14	0	2.48e-05	0.00010887	4.798e-05	2.26e-05	2.892e-05	2.831e-05	2.884e-05	6.903e-05	3.763e-05	7.714e-05	0	0	8.565e-05	7.765e-05	0	7.92e-05	0	0	5.215e-05
CATAGVVGNTIYF	0.00048608	7	0	7.441e-05	0	2.399e-05	0.00013561	0	2.831e-05	2.884e-05	0	0	3.857e-05	0	0	0	0	0	0	0	0.00015635	0
CATAKEGQGAREQHF	3.857e-05	1	0	0	0	0	0	0	0	0	0	0	3.857e-05	0	0	0	0	0	0	0	0	0
CATAKEGQGAREQYF	0.00034486	9	0	0	0	2.399e-05	2.26e-05	2.892e-05	2.831e-05	0	3.451e-05	3.763e-05	3.857e-05	0	0	0	0	0	0	0	7.817e-05	5.215e-05
CATAKQREQFF	0.00073226	14	0	2.48e-05	3.629e-05	9.596e-05	4.52e-05	2.892e-05	2.831e-05	2.884e-05	3.451e-05	3.763e-05	7.714e-05	0	0	8.565e-05	7.765e-05	0	7.92e-05	0	0	5.215e-05
CATALGRENYGYTF	0.0006724	12	0	2.48e-05	3.629e-05	2.399e-05	4.52e-05	5.784e-05	5.662e-05	2.884e-05	0	0	3.857e-05	0.0001304	0	0	0	7.248e-05	7.92e-05	0	7.817e-05	0
CATAPAHMNTEAFF	0.00059398	12	0	2.48e-05	3.629e-05	4.798e-05	2.26e-05	0	8.493e-05	2.884e-05	3.451e-05	7.526e-05	3.857e-05	0	0	4.282e-05	0	0	7.92e-05	0	7.817e-05	0
CATAPGPSYGYTF	0.00031281	7	6.446e-05	0	0	2.399e-05	2.26e-05	2.892e-05	0	2.884e-05	6.903e-05	0	0	0	7.497e-05	0	0	0	0	0	0	0
CATAPRVEYEQYF	0.00041302	10	0	2.48e-05	3.629e-05	2.399e-05	4.52e-05	2.892e-05	5.662e-05	0	0	3.763e-05	3.857e-05	0	0	4.282e-05	0	0	0	0	7.817e-05	0
CATARDRITGELFF	0.00033422	6	0	0	0	0	2.26e-05	0	2.831e-05	5.768e-05	0	0	0	0	7.497e-05	0	0	7.248e-05	0	0	7.817e-05	0
CATARGDSSYEQYF	6.446e-05	1	6.446e-05	0	0	0	0	0	0	0	0	0	0	0	0	0	0	0	0	0	0	0
CATARGRANEKLFF	0.00025694	4	0	4.961e-05	0	0	4.52e-05	5.784e-05	0	0	0	0	0	0	0	0	0	0	0	0	0	0.00010429
CATARGRVNEKLFF	2.831e-05	1	0	0	0	0	0	0	2.831e-05	0	0	0	0	0	0	0	0	0	0	0	0	0
CATARHTGELFF	0.00018181	3	6.446e-05	0	0	0	0	0	0	0	0	0	0	6.52e-05	0	0	0	0	0	0	0	5.215e-05
CATARPLSTGPMYEQYF	8.773e-05	3	0	0	3.629e-05	0	2.26e-05	0	0	2.884e-05	0	0	0	0	0	0	0	0	0	0	0	0
CATASDLTYNEQFF	3.451e-05	1	0	0	0	0	0	0	0	0	3.451e-05	0	0	0	0	0	0	0	0	0	0	0
CATASSPQETQYF	0.00017891	3	0	0	0	0	0	0	0	0	3.451e-05	0	0	6.52e-05	0	0	0	0	7.92e-05	0	0	0
CATDEGGPANEQFF	3.629e-05	1	0	0	3.629e-05	0	0	0	0	0	0	0	0	0	0	0	0	0	0	0	0	0
CATDGETNAEAFF	2.399e-05	1	0	0	0	2.399e-05	0	0	0	0	0	0	0	0	0	0	0	0	0	0	0	0
CATDGETNTEAFF	0.00257446	19	6.446e-05	0.00012401	0.00018145	0.00011996	0.00011301	0.00014459	0.00014155	0.00011536	6.903e-05	0.00015052	0.00015428	0	7.497e-05	0.0001713	0.00015531	7.248e-05	7.92e-05	0.00017385	0.0003127	0.00015644
CATDGETSTEAFF	2.831e-05	1	0	0	0	0	0	0	2.831e-05	0	0	0	0	0	0	0	0	0	0	0	0	0
CATDGGTNTEAFF	2.831e-05	1	0	0	0	0	0	0	2.831e-05	0	0	0	0	0	0	0	0	0	0	0	0	0
CATDGPSNTGELFF	0.00143667	15	0	7.441e-05	0.00010887	7.197e-05	6.781e-05	8.676e-05	8.493e-05	0.0001442	3.451e-05	7.526e-05	7.714e-05	0	0	0.00012847	0.00011648	0	7.92e-05	0	0.00023452	5.215e-05
CATDGPSNTGELLF	3.451e-05	1	0	0	0	0	0	0	0	0	3.451e-05	0	0	0	0	0	0	0	0	0	0	0
CATDPGQGASPLHF	0.00021059	6	0	2.48e-05	3.629e-05	0	0	5.784e-05	2.831e-05	2.884e-05	3.451e-05	0	0	0	0	0	0	0	0	0	0	0
CATDPGYTEAFF	7.817e-05	1	0	0	0	0	0	0	0	0	0	0	0	0	0	0	0	0	0	0	7.817e-05	0
CATDREKLFF	0.00061206	13	0	2.48e-05	3.629e-05	2.399e-05	4.52e-05	5.784e-05	2.831e-05	2.884e-05	3.451e-05	3.763e-05	0	0	0	8.565e-05	7.765e-05	0	7.92e-05	0	0	5.215e-05
CATDRGIRHYEQYF	8.192e-05	3	0	2.48e-05	0	0	2.26e-05	0	0	0	3.451e-05	0	0	0	0	0	0	0	0	0	0	0
CATDRGLPGEQFF	0.00123936	13	0	2.48e-05	3.629e-05	4.798e-05	6.781e-05	8.676e-05	2.831e-05	0.00011536	0	7.526e-05	0.00015428	0	0	0.0001713	0.00011648	0	0.00015839	0	0.00015635	0
CATDRGLPGEQFV	3.763e-05	1	0	0	0	0	0	0	0	0	0	3.763e-05	0	0	0	0	0	0	0	0	0	0
CATDTNTWIPRPQHF	3.763e-05	1	0	0	0	0	0	0	0	0	0	3.763e-05	0	0	0	0	0	0	0	0	0	0
CATEAGGIGELFF	0.0002339	4	0	0	0.00010887	0	6.781e-05	2.892e-05	2.831e-05	0	0	0	0	0	0	0	0	0	0	0	0	0
CATEERGSYNEQFF	3.857e-05	1	0	0	0	0	0	0	0	0	0	0	3.857e-05	0	0	0	0	0	0	0	0	0
CATEGGGLQETQYF	5.215e-05	1	0	0	0	0	0	0	0	0	0	0	0	0	0	0	0	0	0	0	0	5.215e-05
CATEGGRSTGELFF	9.678e-05	2	0	2.48e-05	0	7.197e-05	0	0	0	0	0	0	0	0	0	0	0	0	0	0	0	0
CATEGGYTDTQYF	7.248e-05	1	0	0	0	0	0	0	0	0	0	0	0	0	0	0	0	7.248e-05	0	0	0	0
CATEGLRTGELFF	0.00063756	12	0	2.48e-05	3.629e-05	4.798e-05	4.52e-05	2.892e-05	5.662e-05	5.768e-05	0	3.763e-05	7.714e-05	0	0	4.282e-05	0	0	0	0	7.817e-05	0.00010429
CATEGRWQGSYEQYF	8.706e-05	2	6.446e-05	0	0	0	2.26e-05	0	0	0	0	0	0	0	0	0	0	0	0	0	0	0
CATEGWGQETQYF	2.831e-05	1	0	0	0	0	0	0	2.831e-05	0	0	0	0	0	0	0	0	0	0	0	0	0
CATEGYGYAF	7.497e-05	1	0	0	0	0	0	0	0	0	0	0	0	0	7.497e-05	0	0	0	0	0	0	0
CATEGYGYIF	2.892e-05	1	0	0	0	0	0	2.892e-05	0	0	0	0	0	0	0	0	0	0	0	0	0	0
CATEGYGYTF	0.00699761	18	0.00116032	0.00032244	0	0.00016794	0.00029383	0.00014459	0.00022648	0.0001442	0.00027612	0.00026341	0.00026999	0.00071717	0.00104955	0.00021412	0.00023296	0.00065236	0.00015839	0	0.00039087	0.00031287
CATELGTEKLFF	0.000852	14	0	0.00012401	0.00010887	7.197e-05	4.52e-05	2.892e-05	2.831e-05	0	3.451e-05	3.763e-05	3.857e-05	0	0	8.565e-05	3.883e-05	0	7.92e-05	0	7.817e-05	5.215e-05
CATEPGLTGVYYEQYF	0.00016854	4	0	0	0	0	0	2.892e-05	2.831e-05	0	0	0	0	0	0	0	3.883e-05	7.248e-05	0	0	0	0
CATEPSGGGNQPQHF	0.00910729	16	0	0.00047125	0.00068951	0.00047982	0.00045204	0.00034702	0.00062282	0.00060562	0.00041418	0.00052681	0.00057855	0	0	0.00064237	0.00058241	0	0.00079195	0.00052156	0.00085991	0.00052146
CATEPSGGGNQPQHS	7.92e-05	1	0	0	0	0	0	0	0	0	0	0	0	0	0	0	0	0	7.92e-05	0	0	0
CATEQGLNSPLHF	0.00062558	8	0	2.48e-05	0	2.399e-05	0	2.892e-05	0	8.652e-05	0.00010354	3.763e-05	0	0	0	8.565e-05	0	0	0	0	0.00023452	0
CATERQGRTGELFF	0.00043526	7	6.446e-05	0	0	0	2.26e-05	0	2.831e-05	0	0	0	0	0.0001304	0	0	3.883e-05	7.248e-05	0	0	7.817e-05	0
CATERWGQEAQYF	2.48e-05	1	0	2.48e-05	0	0	0	0	0	0	0	0	0	0	0	0	0	0	0	0	0	0
CATERWGQETQCF	5.784e-05	1	0	0	0	0	0	5.784e-05	0	0	0	0	0	0	0	0	0	0	0	0	0	0
CATERWGQETQHF	0.00017385	1	0	0	0	0	0	0	0	0	0	0	0	0	0	0	0	0	0	0.00017385	0	0
CATERWGQETQYF	0.00121677	16	0	0.00012401	3.629e-05	9.596e-05	6.781e-05	2.892e-05	2.831e-05	0.00011536	0	3.763e-05	3.857e-05	0	0.00014994	4.282e-05	3.883e-05	7.248e-05	7.92e-05	0	0.00015635	0.00010429
CATERYGYTF	0.00069541	1	0	0	0	0	0	0	0	0	0	0	0	0	0	0	0	0	0	0.00069541	0	0
CATETGEPGQPQHF	0.00119456	15	0	4.961e-05	3.629e-05	4.798e-05	6.781e-05	5.784e-05	8.493e-05	2.884e-05	6.903e-05	7.526e-05	7.714e-05	0	0	8.565e-05	7.765e-05	0	0.00015839	0.00017385	0	0.00010429
CATETGEPGQPQHL	5.215e-05	1	0	0	0	0	0	0	0	0	0	0	0	0	0	0	0	0	0	0	0	5.215e-05
CATETPLAGGLNEQFF	0.00068942	4	0.00012892	0	0	0	0	0	0	0	0	0	0	0.00019559	7.497e-05	0	0	0.00028994	0	0	0	0
CATFDSMNTEAFF	2.26e-05	1	0	0	0	0	2.26e-05	0	0	0	0	0	0	0	0	0	0	0	0	0	0	0
CATFEQGSYTF	0.00091574	14	0	4.961e-05	3.629e-05	0.00011996	4.52e-05	2.892e-05	2.831e-05	0	3.451e-05	0.00011289	3.857e-05	0	0	4.282e-05	3.883e-05	0	7.92e-05	0	0.00015635	0.00010429
CATFGQGDTGELFF	0.00016525	5	0	0	0	2.399e-05	4.52e-05	2.892e-05	2.831e-05	0	0	0	0	0	0	0	3.883e-05	0	0	0	0	0
CATFGQGSYTF	3.883e-05	1	0	0	0	0	0	0	0	0	0	0	0	0	0	0	3.883e-05	0	0	0	0	0
CATFHLTRVPYEQYF	0.00051295	10	0	4.961e-05	0.00010887	2.399e-05	4.52e-05	2.892e-05	8.493e-05	0	0	3.763e-05	0	0	0	4.282e-05	3.883e-05	0	0	0	0	5.215e-05
CATFNRGGATNQPQHF	0.00017385	1	0	0	0	0	0	0	0	0	0	0	0	0	0	0	0	0	0	0.00017385	0	0
CATFPSGRDDTGELFF	0.00015032	3	0	0	0	0	0	0	0	0	3.451e-05	3.763e-05	0	0	0	0	0	0	0	0	7.817e-05	0
CATFRDRVSDEQFF	2.892e-05	1	0	0	0	0	0	2.892e-05	0	0	0	0	0	0	0	0	0	0	0	0	0	0
CATFRRGNTIYF	0.00021186	6	0	0	0	2.399e-05	2.26e-05	2.892e-05	2.831e-05	2.884e-05	0	0	0	0	0	0	0	0	7.92e-05	0	0	0
CATFRSGANVLTF	0.000114	4	0	2.48e-05	3.629e-05	2.399e-05	0	2.892e-05	0	0	0	0	0	0	0	0	0	0	0	0	0	0
CATFSEGAQMEQYF	0.00010276	3	0	0	3.629e-05	0	0	0	0	2.884e-05	0	3.763e-05	0	0	0	0	0	0	0	0	0	0
CATGAEAGGGQPQHF	0.00043376	7	6.446e-05	0	0	2.399e-05	0	2.892e-05	0	0	3.451e-05	0	0	6.52e-05	0	4.282e-05	0	0	0	0.00017385	0	0
CATGAEAKETQYF	7.497e-05	1	0	0	0	0	0	0	0	0	0	0	0	0	7.497e-05	0	0	0	0	0	0	0
CATGAGAKETQYF	0.00253998	18	0.00019339	7.441e-05	7.258e-05	9.596e-05	0.00013561	8.676e-05	0.00014155	0.00011536	0.0002416	0.00015052	0.00011571	0.0001304	0.00029987	0.00012847	7.765e-05	0.00021745	0.00015839	0	0	0.00010429
CATGAGARETQYF	6.363e-05	2	0	2.48e-05	0	0	0	0	0	0	0	0	0	0	0	0	3.883e-05	0	0	0	0	0
CATGAGATSTDTQYF	2.892e-05	1	0	0	0	0	0	2.892e-05	0	0	0	0	0	0	0	0	0	0	0	0	0	0
CATGAGDTGELFF	0.00020611	4	0	0	0	0	0	0	2.831e-05	0	0	3.763e-05	0	6.52e-05	7.497e-05	0	0	0	0	0	0	0
CATGAGGSSYEQYF	0.00024575	5	6.446e-05	0	0	0	0	2.892e-05	0	0	0	0	3.857e-05	0	7.497e-05	0	3.883e-05	0	0	0	0	0
CATGAGGVRRQYF	6.52e-05	1	0	0	0	0	0	0	0	0	0	0	0	6.52e-05	0	0	0	0	0	0	0	0
CATGAGRGYNEQFF	0.00020214	3	6.446e-05	0	0	0	0	0	0	0	0	0	0	6.52e-05	0	0	0	7.248e-05	0	0	0	0
CATGAGRGYNEQSF	7.248e-05	1	0	0	0	0	0	0	0	0	0	0	0	0	0	0	0	7.248e-05	0	0	0	0
CATGAGTGFYEQYF	2.26e-05	1	0	0	0	0	2.26e-05	0	0	0	0	0	0	0	0	0	0	0	0	0	0	0
CATGARAKETQYF	3.451e-05	1	0	0	0	0	0	0	0	0	3.451e-05	0	0	0	0	0	0	0	0	0	0	0
CATGARGNYGYTF	2.26e-05	1	0	0	0	0	2.26e-05	0	0	0	0	0	0	0	0	0	0	0	0	0	0	0
CATGATEVQPQHF	0.00017385	1	0	0	0	0	0	0	0	0	0	0	0	0	0	0	0	0	0	0.00017385	0	0
CATGATGVQPQHF	0.00112257	15	0	4.961e-05	7.258e-05	9.596e-05	4.52e-05	5.784e-05	0.00014155	8.652e-05	3.451e-05	7.526e-05	3.857e-05	0	0	8.565e-05	7.765e-05	0	7.92e-05	0	7.817e-05	0.00010429
CATGDFQGLAPRQETQYF	2.892e-05	1	0	0	0	0	0	2.892e-05	0	0	0	0	0	0	0	0	0	0	0	0	0	0
CATGDGPTGELFF	0.00017385	1	0	0	0	0	0	0	0	0	0	0	0	0	0	0	0	0	0	0.00017385	0	0
CATGDGQWTTGELFF	2.884e-05	1	0	0	0	0	0	0	0	2.884e-05	0	0	0	0	0	0	0	0	0	0	0	0
CATGDGRGYNEQFF	6.446e-05	1	6.446e-05	0	0	0	0	0	0	0	0	0	0	0	0	0	0	0	0	0	0	0
CATGDGTDQPQHF	2.892e-05	1	0	0	0	0	0	2.892e-05	0	0	0	0	0	0	0	0	0	0	0	0	0	0
CATGDLLTGGRAKNIQYF	7.92e-05	1	0	0	0	0	0	0	0	0	0	0	0	0	0	0	0	0	7.92e-05	0	0	0
CATGDPAGGRETQYF	2.884e-05	1	0	0	0	0	0	0	0	2.884e-05	0	0	0	0	0	0	0	0	0	0	0	0
CATGDPGLYGYTF	0.00011573	4	0	0	0	2.399e-05	0	2.892e-05	2.831e-05	0	3.451e-05	0	0	0	0	0	0	0	0	0	0	0
CATGDPGQGSNEQFF	2.399e-05	1	0	0	0	2.399e-05	0	0	0	0	0	0	0	0	0	0	0	0	0	0	0	0
CATGDPLGTQYF	3.451e-05	1	0	0	0	0	0	0	0	0	3.451e-05	0	0	0	0	0	0	0	0	0	0	0
CATGDPRTGYEKLFF	2.831e-05	1	0	0	0	0	0	0	2.831e-05	0	0	0	0	0	0	0	0	0	0	0	0	0
CATGDRDNQPQHF	6.446e-05	1	6.446e-05	0	0	0	0	0	0	0	0	0	0	0	0	0	0	0	0	0	0	0
CATGDRDVPQHF	2.48e-05	1	0	2.48e-05	0	0	0	0	0	0	0	0	0	0	0	0	0	0	0	0	0	0
CATGDREGLENTEAFF	0.00049986	11	0	4.961e-05	3.629e-05	4.798e-05	2.26e-05	8.676e-05	5.662e-05	2.884e-05	0	3.763e-05	3.857e-05	0	0	4.282e-05	0	0	0	0	0	5.215e-05
CATGDRGQSQPQHF	0.00028579	5	6.446e-05	2.48e-05	0	2.399e-05	2.26e-05	0	0	0	0	0	0	0	0.00014994	0	0	0	0	0	0	0
CATGDRREYQETQYF	3.763e-05	1	0	0	0	0	0	0	0	0	0	3.763e-05	0	0	0	0	0	0	0	0	0	0
CATGDSGDGGNIQYF	2.26e-05	1	0	0	0	0	2.26e-05	0	0	0	0	0	0	0	0	0	0	0	0	0	0	0
CATGDSGLAGVGEQFF	7.92e-05	1	0	0	0	0	0	0	0	0	0	0	0	0	0	0	0	0	7.92e-05	0	0	0
CATGDSYEQYF	0.00140027	14	0	0.00012401	0.00014516	9.596e-05	9.041e-05	2.892e-05	5.662e-05	5.768e-05	6.903e-05	0.00015052	0.00011571	0	0	0.00012847	0.00015531	0	0	0	7.817e-05	0.00010429
CATGDTDRLGQFF	2.26e-05	1	0	0	0	0	2.26e-05	0	0	0	0	0	0	0	0	0	0	0	0	0	0	0
CATGDTGGYNEQFF	2.884e-05	1	0	0	0	0	0	0	0	2.884e-05	0	0	0	0	0	0	0	0	0	0	0	0
CATGDTGQGGQPQHF	2.884e-05	1	0	0	0	0	0	0	0	2.884e-05	0	0	0	0	0	0	0	0	0	0	0	0
CATGDWTSGHNEQFF	3.629e-05	1	0	0	3.629e-05	0	0	0	0	0	0	0	0	0	0	0	0	0	0	0	0	0
CATGEEGPGYGYTF	2.399e-05	1	0	0	0	2.399e-05	0	0	0	0	0	0	0	0	0	0	0	0	0	0	0	0
CATGEGTGASTDTQYF	2.831e-05	1	0	0	0	0	0	0	2.831e-05	0	0	0	0	0	0	0	0	0	0	0	0	0
CATGEPTGVYGYTF	3.763e-05	1	0	0	0	0	0	0	0	0	0	3.763e-05	0	0	0	0	0	0	0	0	0	0
CATGGDNQPQHF	7.817e-05	1	0	0	0	0	0	0	0	0	0	0	0	0	0	0	0	0	0	0	7.817e-05	0
CATGGGPRNEQFF	0.00035719	9	0	2.48e-05	3.629e-05	0	2.26e-05	2.892e-05	2.831e-05	2.884e-05	3.451e-05	7.526e-05	0	0	0	0	7.765e-05	0	0	0	0	0
CATGGGTGLNQPQHF	2.48e-05	1	0	2.48e-05	0	0	0	0	0	0	0	0	0	0	0	0	0	0	0	0	0	0
CATGGIPLDGYTF	0.00018954	4	0	2.48e-05	0	0	0	2.892e-05	5.662e-05	0	0	0	0	0	0	0	0	0	7.92e-05	0	0	0
CATGGQMNTGELFF	9.397e-05	2	0	0	3.629e-05	0	0	0	0	5.768e-05	0	0	0	0	0	0	0	0	0	0	0	0
CATGGRDRGYEQYF	3.629e-05	1	0	0	3.629e-05	0	0	0	0	0	0	0	0	0	0	0	0	0	0	0	0	0
CATGGTGGAGELFF	6.446e-05	1	6.446e-05	0	0	0	0	0	0	0	0	0	0	0	0	0	0	0	0	0	0	0
CATGHHTGELFF	5.215e-05	1	0	0	0	0	0	0	0	0	0	0	0	0	0	0	0	0	0	0	0	5.215e-05
CATGLAGADTQYF	0.00024782	5	0	0	0	4.798e-05	2.26e-05	0	0	8.652e-05	0	0	3.857e-05	0	0	0	0	0	0	0	0	5.215e-05
CATGLAGVFRETQYF	0.00090993	16	0	2.48e-05	3.629e-05	0	4.52e-05	2.892e-05	2.831e-05	5.768e-05	3.451e-05	3.763e-05	7.714e-05	6.52e-05	0.00014994	4.282e-05	7.765e-05	7.248e-05	7.92e-05	0	0	5.215e-05
CATGLATYNEQFF	2.884e-05	1	0	0	0	0	0	0	0	2.884e-05	0	0	0	0	0	0	0	0	0	0	0	0
CATGNQGEGYTF	0.00040677	4	0.00012892	0	0	0	0	0	0	0	0	0	0	0.0001304	7.497e-05	0	0	7.248e-05	0	0	0	0
CATGPAGHSNQPQHF	0.00091314	11	0	4.961e-05	3.629e-05	4.798e-05	4.52e-05	0.00011567	5.662e-05	2.884e-05	6.903e-05	0	0	0	0	4.282e-05	0	0	0.00031678	0	0	0.00010429
CATGPDFGGETQYF	0.00210708	19	6.446e-05	0.00012401	0.00010887	7.197e-05	0.00011301	2.892e-05	5.662e-05	8.652e-05	6.903e-05	7.526e-05	0.00011571	0.0001304	0.00014994	0.00012847	0.00011648	7.248e-05	0.00031678	0.00017385	0	0.00010429
CATGPDSGGETQYF	6.655e-05	2	0	0	0	0	0	2.892e-05	0	0	0	3.763e-05	0	0	0	0	0	0	0	0	0	0
CATGPGDYNEQFF	0.00013943	2	6.446e-05	0	0	0	0	0	0	0	0	0	0	0	7.497e-05	0	0	0	0	0	0	0
CATGPGGSGANVLTF	0.00033668	6	0	2.48e-05	7.258e-05	0	0	8.676e-05	0	0	3.451e-05	0	0	0	0	0	3.883e-05	0	7.92e-05	0	0	0
CATGPINQPQHF	0.0024474	13	0	0.00022323	0.00025403	0.00016794	0.00015821	0.00023135	0.00014155	0.00020187	0.0002416	0.00022578	0.00011571	0	0	0.0001713	0	0	0.00015839	0	0	0.00015644
CATGPINQPQHL	5.768e-05	1	0	0	0	0	0	0	0	5.768e-05	0	0	0	0	0	0	0	0	0	0	0	0
CATGPPWGNTIYF	0.00074914	12	0	7.441e-05	0.00010887	4.798e-05	4.52e-05	2.892e-05	2.831e-05	5.768e-05	3.451e-05	3.763e-05	0	0	0	0	0.00015531	0	0	0	7.817e-05	5.215e-05
CATGPPWGNTVYF	4.282e-05	1	0	0	0	0	0	0	0	0	0	0	0	0	0	4.282e-05	0	0	0	0	0	0
CATGQGFEKLFF	0.00014046	5	0	2.48e-05	0	2.399e-05	0	0	2.831e-05	2.884e-05	3.451e-05	0	0	0	0	0	0	0	0	0	0	0
CATGQGMLANTGELFF	0.00062005	12	0	0	3.629e-05	2.399e-05	4.52e-05	2.892e-05	2.831e-05	0	0.00010354	3.763e-05	7.714e-05	0	0	4.282e-05	3.883e-05	0	7.92e-05	0	7.817e-05	0
CATGQGNNEQFF	0.00033127	7	0	2.48e-05	7.258e-05	4.798e-05	0	0	2.831e-05	0	0	3.763e-05	7.714e-05	0	0	4.282e-05	0	0	0	0	0	0
CATGQGNQPQHF	0.000482	9	0	7.441e-05	3.629e-05	2.399e-05	9.041e-05	2.892e-05	2.831e-05	0	0	0	0	0	0	4.282e-05	7.765e-05	0	7.92e-05	0	0	0
CATGQGNQPQRF	5.215e-05	1	0	0	0	0	0	0	0	0	0	0	0	0	0	0	0	0	0	0	0	5.215e-05
CATGQPRNEKLFF	0.00160591	14	0	0.00012401	0.00010887	0.00011996	9.041e-05	2.892e-05	2.831e-05	0.00017304	3.451e-05	0.00026341	0	0	0	8.565e-05	7.765e-05	0	0.00015839	0	0.00015635	0.00015644
CATGQPRNEKLSF	2.884e-05	1	0	0	0	0	0	0	0	2.884e-05	0	0	0	0	0	0	0	0	0	0	0	0
CATGQSMNTEAFF	0.0003135	8	0	2.48e-05	3.629e-05	2.399e-05	4.52e-05	0	0	2.884e-05	0	3.763e-05	3.857e-05	0	0	0	0	0	0	0	7.817e-05	0
CATGQYDEQFF	2.884e-05	1	0	0	0	0	0	0	0	2.884e-05	0	0	0	0	0	0	0	0	0	0	0	0
CATGQYNEQFF	0.00226308	18	6.446e-05	9.921e-05	3.629e-05	0.00016794	0.00011301	5.784e-05	5.662e-05	8.652e-05	0.00013806	7.526e-05	0.00019285	0.00019559	7.497e-05	0.00012847	7.765e-05	7.248e-05	0	0.00052156	0	0.00010429
CATGRAGAYNEQFF	0.00063792	11	0	2.48e-05	7.258e-05	4.798e-05	4.52e-05	8.676e-05	0	2.884e-05	0	3.763e-05	7.714e-05	0	0	8.565e-05	0	0	7.92e-05	0	0	5.215e-05
CATGRGNEQYF	0.00169678	14	0	9.921e-05	0.00014516	0.00014395	0.00013561	0.00011567	5.662e-05	8.652e-05	0.00010354	0.00015052	7.714e-05	0	0	8.565e-05	0.00015531	0	0.00023759	0	0	0.00010429
CATGRLGGQNNSPLHF	0.00028379	6	0	2.48e-05	0	2.399e-05	0	0	2.831e-05	8.652e-05	3.451e-05	0	0	0	0	8.565e-05	0	0	0	0	0	0
CATGRRAGELFF	2.26e-05	1	0	0	0	0	2.26e-05	0	0	0	0	0	0	0	0	0	0	0	0	0	0	0
CATGRRGVTDTQYF	5.215e-05	1	0	0	0	0	0	0	0	0	0	0	0	0	0	0	0	0	0	0	0	5.215e-05
CATGRTGGSSFEELFF	2.399e-05	1	0	0	0	2.399e-05	0	0	0	0	0	0	0	0	0	0	0	0	0	0	0	0
CATGRTGGSSFEKLFF	0.00041036	6	0	2.48e-05	0	0	4.52e-05	0	2.831e-05	0	0.00010354	0	0	0	0	0	0	0	0	0	0.00015635	5.215e-05
CATGSANSNTGELFF	2.26e-05	1	0	0	0	0	2.26e-05	0	0	0	0	0	0	0	0	0	0	0	0	0	0	0
CATGSGGAGNEQFF	0.00011146	3	0	2.48e-05	0	0	0	0	0	0	3.451e-05	0	0	0	0	0	0	0	0	0	0	5.215e-05
CATGSGRAGNEQFF	7.92e-05	1	0	0	0	0	0	0	0	0	0	0	0	0	0	0	0	0	7.92e-05	0	0	0
CATGSGRANEQFF	2.26e-05	1	0	0	0	0	2.26e-05	0	0	0	0	0	0	0	0	0	0	0	0	0	0	0
CATGSGSGDEQFF	2.884e-05	1	0	0	0	0	0	0	0	2.884e-05	0	0	0	0	0	0	0	0	0	0	0	0
CATGSPYNEQFF	2.26e-05	1	0	0	0	0	2.26e-05	0	0	0	0	0	0	0	0	0	0	0	0	0	0	0
CATGTDYNSPLHF	0.00292346	19	0.00012892	4.961e-05	0.00021774	9.596e-05	9.041e-05	0.00014459	8.493e-05	8.652e-05	0.0002416	0.00015052	0.00019285	0.00019559	0.00014994	0.00021412	3.883e-05	0.00028994	0.00031678	0	7.817e-05	0.00015644
CATGTDYSSPLHF	6.52e-05	1	0	0	0	0	0	0	0	0	0	0	0	6.52e-05	0	0	0	0	0	0	0	0
CATGTEAFF	6.446e-05	1	6.446e-05	0	0	0	0	0	0	0	0	0	0	0	0	0	0	0	0	0	0	0
CATGTESGNTIYF	7.248e-05	1	0	0	0	0	0	0	0	0	0	0	0	0	0	0	0	7.248e-05	0	0	0	0
CATGTGAGNTIYF	0.000918	15	6.446e-05	4.961e-05	7.258e-05	4.798e-05	4.52e-05	2.892e-05	5.662e-05	2.884e-05	6.903e-05	7.526e-05	0	0.0001304	0	8.565e-05	3.883e-05	7.248e-05	0	0	0	5.215e-05
CATGTGAKETQYF	7.497e-05	1	0	0	0	0	0	0	0	0	0	0	0	0	7.497e-05	0	0	0	0	0	0	0
CATGTGDSNQPQHF	0.00016626	3	6.446e-05	0	0	0	2.26e-05	0	0	0	0	0	0	0	0	0	0	0	7.92e-05	0	0	0
CATGTGEVYEQYF	2.399e-05	1	0	0	0	2.399e-05	0	0	0	0	0	0	0	0	0	0	0	0	0	0	0	0
CATGTNSYEQYF	0.00097234	13	0	7.441e-05	7.258e-05	0.00014395	6.781e-05	5.784e-05	2.831e-05	8.652e-05	3.451e-05	7.526e-05	0.00011571	0	0	8.565e-05	7.765e-05	0	0	0	0	5.215e-05
CATGTSSYEQYF	2.892e-05	1	0	0	0	0	0	2.892e-05	0	0	0	0	0	0	0	0	0	0	0	0	0	0
CATGTVSTDTQYF	0.0006166	11	0	2.48e-05	7.258e-05	2.399e-05	4.52e-05	2.892e-05	0	0	3.451e-05	0	3.857e-05	0	0	4.282e-05	0	0	7.92e-05	0.00017385	0	5.215e-05
CATGVSGRGTGELFF	2.831e-05	1	0	0	0	0	0	0	2.831e-05	0	0	0	0	0	0	0	0	0	0	0	0	0
CATHDRGWDEKLFF	3.629e-05	1	0	0	3.629e-05	0	0	0	0	0	0	0	0	0	0	0	0	0	0	0	0	0
CATHDRGWNEKLFF	0.00062314	10	0	2.48e-05	3.629e-05	2.399e-05	6.781e-05	2.892e-05	0	0	6.903e-05	0	3.857e-05	0	0.00014994	0	3.883e-05	0.00014497	0	0	0	0
CATHDSFLYGYTF	0.00114003	13	0	0	0.00014516	0.00011996	2.26e-05	5.784e-05	2.831e-05	5.768e-05	3.451e-05	0.00018815	0	0	0	4.282e-05	0.00015531	0	7.92e-05	0	0.00015635	5.215e-05
CATHLTGSDISVSDTQYF	0.00012966	2	6.446e-05	0	0	0	0	0	0	0	0	0	0	6.52e-05	0	0	0	0	0	0	0	0
CATHPHPRRVGRETQYF	0.00016826	4	0	0	0	0	2.26e-05	2.892e-05	0	0	0	0	3.857e-05	0	0	0	0	0	0	0	7.817e-05	0
CATHPQGISNQPQHF	0.0006833	10	0	7.441e-05	0	7.197e-05	6.781e-05	5.784e-05	2.831e-05	2.884e-05	0	7.526e-05	0	0	0	4.282e-05	7.765e-05	0	0.00015839	0	0	0
CATHSGNTGELFF	0.00020389	2	0.00012892	0	0	0	0	0	0	0	0	0	0	0	7.497e-05	0	0	0	0	0	0	0
CATHSGTGTVYEQFF	6.52e-05	1	0	0	0	0	0	0	0	0	0	0	0	6.52e-05	0	0	0	0	0	0	0	0
CATIARGGEQYF	0.00034245	9	0	2.48e-05	3.629e-05	4.798e-05	2.26e-05	2.892e-05	5.662e-05	0	3.451e-05	0	3.857e-05	0	0	0	0	0	0	0	0	5.215e-05
CATIEVAGSGETQYF	6.52e-05	1	0	0	0	0	0	0	0	0	0	0	0	6.52e-05	0	0	0	0	0	0	0	0
CATIGGLGSPLHF	0.00017385	1	0	0	0	0	0	0	0	0	0	0	0	0	0	0	0	0	0	0.00017385	0	0
CATIISAGANTGELFF	7.497e-05	1	0	0	0	0	0	0	0	0	0	0	0	0	7.497e-05	0	0	0	0	0	0	0
CATILLAGVQETQYF	5.215e-05	1	0	0	0	0	0	0	0	0	0	0	0	0	0	0	0	0	0	0	0	5.215e-05
CATIPRHSSGNTIYF	0.00066993	9	6.446e-05	0	0	2.399e-05	9.041e-05	0	2.831e-05	0	3.451e-05	0	0	0.00026079	0	4.282e-05	0	7.248e-05	0	0	0	5.215e-05
CATIQDRAIPYEQYF	2.399e-05	1	0	0	0	2.399e-05	0	0	0	0	0	0	0	0	0	0	0	0	0	0	0	0
CATIQDRAISYEQYF	0.00097209	15	0	2.48e-05	0.00010887	4.798e-05	6.781e-05	8.676e-05	8.493e-05	2.884e-05	3.451e-05	3.763e-05	7.714e-05	0	0	8.565e-05	7.765e-05	0	7.92e-05	0	7.817e-05	5.215e-05
CATIRDPTAPYEQYF	2.831e-05	1	0	0	0	0	0	0	2.831e-05	0	0	0	0	0	0	0	0	0	0	0	0	0
CATIRDRRSTGELFF	0.00016749	4	0	2.48e-05	0	0	0	2.892e-05	8.493e-05	2.884e-05	0	0	0	0	0	0	0	0	0	0	0	0
CATIRTSERYSYEQYF	7.248e-05	1	0	0	0	0	0	0	0	0	0	0	0	0	0	0	0	7.248e-05	0	0	0	0
CATISSTEQTSTDTQYF	2.48e-05	1	0	2.48e-05	0	0	0	0	0	0	0	0	0	0	0	0	0	0	0	0	0	0
CATITGLAGNYNEQFF	6.446e-05	1	6.446e-05	0	0	0	0	0	0	0	0	0	0	0	0	0	0	0	0	0	0	0
CATKDRGFQETQYF	2.26e-05	1	0	0	0	0	2.26e-05	0	0	0	0	0	0	0	0	0	0	0	0	0	0	0
CATKDRTHGYTF	7.817e-05	1	0	0	0	0	0	0	0	0	0	0	0	0	0	0	0	0	0	0	7.817e-05	0
CATKGAGGNTGELFF	6.52e-05	1	0	0	0	0	0	0	0	0	0	0	0	6.52e-05	0	0	0	0	0	0	0	0
CATKGDIKREKLFF	0.00021185	6	0	0	3.629e-05	2.399e-05	2.26e-05	5.784e-05	2.831e-05	0	0	0	0	0	0	4.282e-05	0	0	0	0	0	0
CATKGGGGELFF	0.00051115	10	6.446e-05	2.48e-05	3.629e-05	2.399e-05	4.52e-05	0	0	2.884e-05	0	0	3.857e-05	6.52e-05	0	0	3.883e-05	0.00014497	0	0	0	0
CATKGGGVTGYGYTF	0.0003652	6	0	2.48e-05	0	0	0	8.676e-05	0	5.768e-05	0	0	0	0	7.497e-05	4.282e-05	0	0	0	0	7.817e-05	0
CATKGGGVTGYGYTL	2.48e-05	1	0	2.48e-05	0	0	0	0	0	0	0	0	0	0	0	0	0	0	0	0	0	0
CATKGGPELFF	0.00176281	17	0.00012892	7.441e-05	7.258e-05	7.197e-05	4.52e-05	8.676e-05	0	5.768e-05	0.00010354	0.00011289	0.00011571	0.0001304	7.497e-05	8.565e-05	7.765e-05	7.248e-05	0	0.00034771	0	0.00010429
CATKGGPKLFF	8.111e-05	3	0	0	0	2.399e-05	2.26e-05	0	0	0	3.451e-05	0	0	0	0	0	0	0	0	0	0	0
CATKGTGGNAGELFF	0.00014017	2	0	0	0	0	0	0	0	0	0	0	0	6.52e-05	7.497e-05	0	0	0	0	0	0	0
CATKGTGGNTGELFF	0.00599592	20	0.00025785	0.00032244	0.00043548	0.0002639	0.00024862	0.00034702	0.00033972	0.00023071	0.0002416	0.00033866	0.00034713	0.00019559	0.00029987	0.00038542	0.00027179	0.00036242	0.00031678	0.00034771	7.817e-05	0.00036502
CATKHRAQEQYF	2.884e-05	1	0	0	0	0	0	0	0	2.884e-05	0	0	0	0	0	0	0	0	0	0	0	0
CATKKGIEAFF	2.26e-05	1	0	0	0	0	2.26e-05	0	0	0	0	0	0	0	0	0	0	0	0	0	0	0
CATKKWIEAFF	2.884e-05	1	0	0	0	0	0	0	0	2.884e-05	0	0	0	0	0	0	0	0	0	0	0	0
CATKLEAGGHEQYF	6.52e-05	1	0	0	0	0	0	0	0	0	0	0	0	6.52e-05	0	0	0	0	0	0	0	0
CATKPKGAGEAQYF	2.892e-05	1	0	0	0	0	0	2.892e-05	0	0	0	0	0	0	0	0	0	0	0	0	0	0
CATKPKGAGETQYF	0.00308517	20	0.00012892	0.00012401	0.00018145	0.00014395	0.00011301	0.00011567	8.493e-05	0.00017304	0.00020709	0.00015052	0.00026999	6.52e-05	0.00014994	0.00021412	7.765e-05	0.00014497	0.00015839	0.00034771	7.817e-05	0.00015644
CATKPSGGGNQPQHF	2.831e-05	1	0	0	0	0	0	0	2.831e-05	0	0	0	0	0	0	0	0	0	0	0	0	0
CATKPSGRAARQETQYF	7.497e-05	1	0	0	0	0	0	0	0	0	0	0	0	0	7.497e-05	0	0	0	0	0	0	0
CATKRGGSSYEQYF	2.26e-05	1	0	0	0	0	2.26e-05	0	0	0	0	0	0	0	0	0	0	0	0	0	0	0
CATKRTGGLDEQFF	0.00012892	1	0.00012892	0	0	0	0	0	0	0	0	0	0	0	0	0	0	0	0	0	0	0
CATKTGEGSYGYTF	0.00010683	3	0	4.961e-05	0	0	0	2.892e-05	2.831e-05	0	0	0	0	0	0	0	0	0	0	0	0	0
CATKTGLDTGELFF	6.446e-05	1	6.446e-05	0	0	0	0	0	0	0	0	0	0	0	0	0	0	0	0	0	0	0
CATKYGAQEQYF	3.451e-05	1	0	0	0	0	0	0	0	0	3.451e-05	0	0	0	0	0	0	0	0	0	0	0
CATKYRAPSYEQYF	2.884e-05	1	0	0	0	0	0	0	0	2.884e-05	0	0	0	0	0	0	0	0	0	0	0	0
CATKYRAQEQHF	2.884e-05	1	0	0	0	0	0	0	0	2.884e-05	0	0	0	0	0	0	0	0	0	0	0	0
CATKYRAQEQYF	0.00167664	17	0.00012892	0.00012401	3.629e-05	7.197e-05	6.781e-05	8.676e-05	0.00011324	5.768e-05	6.903e-05	7.526e-05	7.714e-05	6.52e-05	0	0.00012847	7.765e-05	0	0.00015839	0	0.00023452	0.00010429
CATLAGSNLNTEAFF	7.248e-05	1	0	0	0	0	0	0	0	0	0	0	0	0	0	0	0	7.248e-05	0	0	0	0
CATLAPTGGRAEAFF	2.399e-05	1	0	0	0	2.399e-05	0	0	0	0	0	0	0	0	0	0	0	0	0	0	0	0
CATLAPTGGRTDAFF	2.884e-05	1	0	0	0	0	0	0	0	2.884e-05	0	0	0	0	0	0	0	0	0	0	0	0
CATLAPTGGRTEAFF	0.00310607	20	0.00012892	0.00019842	0.00014516	7.197e-05	0.00013561	0.00014459	0.00014155	0.0001442	0.00017257	7.526e-05	0.00015428	0.0001304	0.00014994	8.565e-05	0.00019414	0.00014497	0.00015839	0.00052156	0.00015635	5.215e-05
CATLAPTGGRTEALF	6.446e-05	1	6.446e-05	0	0	0	0	0	0	0	0	0	0	0	0	0	0	0	0	0	0	0
CATLARVEYGYTF	0.00024217	8	0	2.48e-05	3.629e-05	2.399e-05	2.26e-05	0	2.831e-05	2.884e-05	3.451e-05	0	0	0	0	4.282e-05	0	0	0	0	0	0
CATLDAAGANVLTF	2.48e-05	1	0	2.48e-05	0	0	0	0	0	0	0	0	0	0	0	0	0	0	0	0	0	0
CATLDGSGANVLTF	0.00043196	9	0	2.48e-05	3.629e-05	2.399e-05	4.52e-05	0	2.831e-05	0	3.451e-05	3.763e-05	0	0	0	4.282e-05	0	0	0.00015839	0	0	0
CATLDRAGNEQFF	0.00079414	14	6.446e-05	4.961e-05	3.629e-05	7.197e-05	2.26e-05	5.784e-05	2.831e-05	8.652e-05	0.00010354	3.763e-05	0	6.52e-05	0	0	3.883e-05	0	7.92e-05	0	0	5.215e-05
CATLDRVRNTEAFF	6.52e-05	1	0	0	0	0	0	0	0	0	0	0	0	6.52e-05	0	0	0	0	0	0	0	0
CATLDTAGANVLTF	0.00179324	19	0.00012892	4.961e-05	0.00014516	9.596e-05	6.781e-05	5.784e-05	8.493e-05	8.652e-05	3.451e-05	0.00011289	7.714e-05	0.0001304	0.00014994	4.282e-05	0.00011648	7.248e-05	7.92e-05	0	0.00015635	0.00010429
CATLDTARANVLTF	2.884e-05	1	0	0	0	0	0	0	0	2.884e-05	0	0	0	0	0	0	0	0	0	0	0	0
CATLEGVSNQPQHF	0.00037496	5	0	0	0	0	0	0	0	0	3.451e-05	0	0	0	0.00014994	0	3.883e-05	7.248e-05	7.92e-05	0	0	0
CATLFSLGLAGGETQYF	2.831e-05	1	0	0	0	0	0	0	2.831e-05	0	0	0	0	0	0	0	0	0	0	0	0	0
CATLGLGAYNEQFF	6.52e-05	1	0	0	0	0	0	0	0	0	0	0	0	6.52e-05	0	0	0	0	0	0	0	0
CATLGQGRGNTIYF	0.00111084	15	6.446e-05	4.961e-05	7.258e-05	4.798e-05	2.26e-05	8.676e-05	0.00014155	8.652e-05	6.903e-05	3.763e-05	0	6.52e-05	0.00014994	8.565e-05	0	0	7.92e-05	0	0	5.215e-05
CATLGQGRGSTIYF	7.248e-05	1	0	0	0	0	0	0	0	0	0	0	0	0	0	0	0	7.248e-05	0	0	0	0
CATLKGRGGTDTQYF	0.00016758	4	0	2.48e-05	3.629e-05	0	0	0	2.831e-05	0	0	0	0	0	0	0	0	0	0	0	7.817e-05	0
CATLLRNIQYF	0.00023922	5	0	2.48e-05	0	0	0	0	8.493e-05	0	3.451e-05	0	0	0	0	4.282e-05	0	0	0	0	0	5.215e-05
CATLNSGANVLTF	7.248e-05	1	0	0	0	0	0	0	0	0	0	0	0	0	0	0	0	7.248e-05	0	0	0	0
CATLPDNSPLHF	7.92e-05	1	0	0	0	0	0	0	0	0	0	0	0	0	0	0	0	0	7.92e-05	0	0	0
CATLQGLNTEAFF	0.00020214	3	6.446e-05	0	0	0	0	0	0	0	0	0	0	6.52e-05	0	0	0	7.248e-05	0	0	0	0
CATLQQGRGNQPQHF	0.00125119	15	0	7.441e-05	0.00010887	7.197e-05	6.781e-05	8.676e-05	2.831e-05	2.884e-05	6.903e-05	0.00011289	7.714e-05	0	0	4.282e-05	0.00011648	0	7.92e-05	0	0.00023452	5.215e-05
CATLQSERNTEAFF	2.48e-05	1	0	2.48e-05	0	0	0	0	0	0	0	0	0	0	0	0	0	0	0	0	0	0
CATLQSGRNTEAFF	0.00023525	5	0	0	0	2.399e-05	0	0	2.831e-05	2.884e-05	0	3.763e-05	0	0	0	0	0.00011648	0	0	0	0	0
CATLRDNTGELFF	6.446e-05	1	6.446e-05	0	0	0	0	0	0	0	0	0	0	0	0	0	0	0	0	0	0	0
CATLRGGPANEQFF	0.00034816	4	0	4.961e-05	0	0	0	0	0	0	0	0	0	6.52e-05	7.497e-05	0	0	0	0.00015839	0	0	0
CATLRSPGQGASNEQYF	0.00031905	9	0	2.48e-05	3.629e-05	0	2.26e-05	2.892e-05	2.831e-05	2.884e-05	3.451e-05	3.763e-05	7.714e-05	0	0	0	0	0	0	0	0	0
CATLRSPGRGASNEQYF	3.883e-05	1	0	0	0	0	0	0	0	0	0	0	0	0	0	0	3.883e-05	0	0	0	0	0
CATLRSTNYNEQFF	0.00024984	7	0	0	0	2.399e-05	2.26e-05	2.892e-05	0	2.884e-05	6.903e-05	3.763e-05	0	0	0	0	3.883e-05	0	0	0	0	0
CATLRTGTDTQYF	2.48e-05	1	0	2.48e-05	0	0	0	0	0	0	0	0	0	0	0	0	0	0	0	0	0	0
CATLRTGYNEQFF	0.00100203	14	0	7.441e-05	0.00010887	7.197e-05	6.781e-05	8.676e-05	8.493e-05	2.884e-05	6.903e-05	3.763e-05	7.714e-05	0	0	8.565e-05	7.765e-05	0	7.92e-05	0	0	5.215e-05
CATLRTHPVYNEQFF	9.114e-05	2	0	0	0	0	0	0	5.662e-05	0	3.451e-05	0	0	0	0	0	0	0	0	0	0	0
CATLSDNPPLHF	2.399e-05	1	0	0	0	2.399e-05	0	0	0	0	0	0	0	0	0	0	0	0	0	0	0	0
CATLSDNSPLHF	0.00110878	15	0	2.48e-05	7.258e-05	4.798e-05	6.781e-05	5.784e-05	2.831e-05	5.768e-05	3.451e-05	3.763e-05	7.714e-05	0	0	8.565e-05	3.883e-05	0	0	0.00034771	7.817e-05	5.215e-05
CATLSDNSPPHF	2.892e-05	1	0	0	0	0	0	2.892e-05	0	0	0	0	0	0	0	0	0	0	0	0	0	0
CATLSEGSEAFF	7.817e-05	1	0	0	0	0	0	0	0	0	0	0	0	0	0	0	0	0	0	0	7.817e-05	0
CATLTDRVSEQYF	2.26e-05	1	0	0	0	0	2.26e-05	0	0	0	0	0	0	0	0	0	0	0	0	0	0	0
CATLVETVSYEQYF	0.00027389	2	0.00012892	0	0	0	0	0	0	0	0	0	0	0	0	0	0	0.00014497	0	0	0	0
CATLWGVRGYTF	0.00019412	2	0.00012892	0	0	0	0	0	0	0	0	0	0	6.52e-05	0	0	0	0	0	0	0	0
CATMALWRGNDEQFF	0.00027484	8	0	0	3.629e-05	2.399e-05	2.26e-05	0	0	2.884e-05	3.451e-05	3.763e-05	0	0	0	0	3.883e-05	0	0	0	0	5.215e-05
CATMEQVHTGELFF	2.892e-05	1	0	0	0	0	0	2.892e-05	0	0	0	0	0	0	0	0	0	0	0	0	0	0
CATMGGGGETQYF	0.00096592	14	0	7.441e-05	3.629e-05	4.798e-05	6.781e-05	0.00011567	5.662e-05	8.652e-05	3.451e-05	0.00011289	3.857e-05	0	0	8.565e-05	7.765e-05	0	7.92e-05	0	0	5.215e-05
CATMGGGGETQYL	3.857e-05	1	0	0	0	0	0	0	0	0	0	0	3.857e-05	0	0	0	0	0	0	0	0	0
CATMGQISTGELFF	0.00076312	13	0	4.961e-05	3.629e-05	2.399e-05	4.52e-05	0.00011567	5.662e-05	2.884e-05	3.451e-05	3.763e-05	3.857e-05	0	0	8.565e-05	0	0	0.00015839	0	0	5.215e-05
CATMGQTSTGELFF	2.26e-05	1	0	0	0	0	2.26e-05	0	0	0	0	0	0	0	0	0	0	0	0	0	0	0
CATMGTSGSNNEQFF	9.994e-05	3	0	0	0	0	2.26e-05	0	0	0	3.451e-05	0	0	0	0	4.282e-05	0	0	0	0	0	0
CATMIQGQGSPYPYEQYF	0.00038568	10	0	2.48e-05	3.629e-05	2.399e-05	4.52e-05	2.892e-05	0	2.884e-05	6.903e-05	3.763e-05	0	0	0	0	3.883e-05	0	0	0	0	5.215e-05
CATMLTGGSGELFF	3.763e-05	1	0	0	0	0	0	0	0	0	0	3.763e-05	0	0	0	0	0	0	0	0	0	0
CATNAWEGDQPQHF	3.451e-05	1	0	0	0	0	0	0	0	0	3.451e-05	0	0	0	0	0	0	0	0	0	0	0
CATNDGRPGGNQPQHF	7.497e-05	1	0	0	0	0	0	0	0	0	0	0	0	0	7.497e-05	0	0	0	0	0	0	0
CATNDNDATQYF	0.00010498	3	0	0	0	2.399e-05	0	0	0	2.884e-05	0	0	0	0	0	0	0	0	0	0	0	5.215e-05
CATNDRDSSNTGELFF	2.399e-05	1	0	0	0	2.399e-05	0	0	0	0	0	0	0	0	0	0	0	0	0	0	0	0
CATNEEGPGYGYTF	2.399e-05	1	0	0	0	2.399e-05	0	0	0	0	0	0	0	0	0	0	0	0	0	0	0	0
CATNEGRPNYGYTF	0.00011434	4	0	0	0	2.399e-05	2.26e-05	2.892e-05	0	0	0	0	0	0	0	0	3.883e-05	0	0	0	0	0
CATNGANVLTF	0.00075879	14	0	7.441e-05	7.258e-05	2.399e-05	6.781e-05	2.892e-05	2.831e-05	5.768e-05	3.451e-05	3.763e-05	7.714e-05	0	0	8.565e-05	3.883e-05	0	7.92e-05	0	0	5.215e-05
CATNGGKTYEQYF	2.399e-05	1	0	0	0	2.399e-05	0	0	0	0	0	0	0	0	0	0	0	0	0	0	0	0
CATNPAGAQHF	0.0015837	14	0	2.48e-05	0.00018145	7.197e-05	6.781e-05	0.00014459	0.00014155	5.768e-05	6.903e-05	0.00018815	0.00011571	0	0	0.00012847	7.765e-05	0	0.00015839	0	0	0.00015644
CATNPDGASGRPPSSYEQYF	0.00014745	2	0	0	0	0	0	0	0	0	0	0	0	0	7.497e-05	0	0	7.248e-05	0	0	0	0
CATNPGAGDGYTF	0.00045007	11	0	2.48e-05	3.629e-05	4.798e-05	2.26e-05	5.784e-05	2.831e-05	2.884e-05	3.451e-05	0	3.857e-05	0	0	0	0	0	0	0	7.817e-05	5.215e-05
CATNQRDGTYEQYF	0.00050112	5	0.00019339	0	0	0	2.26e-05	0	0	0	0	0	0	6.52e-05	7.497e-05	0	0	0.00014497	0	0	0	0
CATNQSQGTNQPQHF	6.52e-05	1	0	0	0	0	0	0	0	0	0	0	0	6.52e-05	0	0	0	0	0	0	0	0
CATNRDRPHEQYF	2.48e-05	1	0	2.48e-05	0	0	0	0	0	0	0	0	0	0	0	0	0	0	0	0	0	0
CATNRDRTGPYEQYF	2.399e-05	1	0	0	0	2.399e-05	0	0	0	0	0	0	0	0	0	0	0	0	0	0	0	0
CATNREVRETQYF	0.00011573	3	0	0	0	4.798e-05	0	2.892e-05	0	0	0	0	0	0	0	0	3.883e-05	0	0	0	0	0
CATNRGPGSTDTQYF	0.00021191	3	6.446e-05	0	0	0	0	0	0	0	0	0	0	0	7.497e-05	0	0	7.248e-05	0	0	0	0
CATNSPETRGAVGCTF	2.26e-05	1	0	0	0	0	2.26e-05	0	0	0	0	0	0	0	0	0	0	0	0	0	0	0
CATNSPETRGAVGYTF	0.00033772	6	0	2.48e-05	0	2.399e-05	0	0	0	2.884e-05	6.903e-05	0.00011289	0	0	0	0	0	0	0	0	7.817e-05	0
CATNTGAYNEQFF	0.00014092	5	0	2.48e-05	3.629e-05	0	2.26e-05	2.892e-05	2.831e-05	0	0	0	0	0	0	0	0	0	0	0	0	0
CATPFSGPLYGYTF	5.091e-05	2	0	0	0	0	2.26e-05	0	2.831e-05	0	0	0	0	0	0	0	0	0	0	0	0	0
CATPPAGATGELFF	0.00010648	2	0	0	0	0	0	0	2.831e-05	0	0	0	0	0	0	0	0	0	0	0	7.817e-05	0
CATPPGLGQPQHF	0.00092047	15	0	4.961e-05	7.258e-05	4.798e-05	4.52e-05	2.892e-05	2.831e-05	5.768e-05	0.00010354	7.526e-05	3.857e-05	0	0	8.565e-05	7.765e-05	0	7.92e-05	0	7.817e-05	5.215e-05
CATPPGPRRLSGANVLTF	0.00027638	3	0.00012892	0	0	0	0	0	0	0	0	0	0	0	7.497e-05	0	0	7.248e-05	0	0	0	0
CATPPYGTSGIEQYF	0.00027711	4	6.446e-05	0	0	0	0	0	0	0	0	0	0	6.52e-05	7.497e-05	0	0	7.248e-05	0	0	0	0
CATPQSGRNTEAFF	0.00155689	15	6.446e-05	4.961e-05	0.00014516	0.00014395	0.00015821	8.676e-05	0.00019817	8.652e-05	0.00010354	3.763e-05	0	6.52e-05	0.00014994	0	3.883e-05	7.248e-05	0	0	0	0.00015644
CATPRGGGHNEQFF	0.00023317	3	0	2.48e-05	0	0	0	0	0	0	3.451e-05	0	0	0	0	0	0	0	0	0.00017385	0	0
CATPRIVSRDSYEQYF	8.926e-05	2	6.446e-05	2.48e-05	0	0	0	0	0	0	0	0	0	0	0	0	0	0	0	0	0	0
CATQDRGHSNQPQHF	0.00153338	15	0	7.441e-05	0.00018145	7.197e-05	4.52e-05	2.892e-05	5.662e-05	0.00011536	3.451e-05	0.00015052	0.00015428	0	0	8.565e-05	0.00011648	0	7.92e-05	0	0.00023452	0.00010429
CATQDRGHSNQPQRF	2.399e-05	1	0	0	0	2.399e-05	0	0	0	0	0	0	0	0	0	0	0	0	0	0	0	0
CATQDRPFSYEQYF	0.0018788	15	0	7.441e-05	3.629e-05	7.197e-05	9.041e-05	5.784e-05	0.00011324	8.652e-05	6.903e-05	0.00015052	0.00015428	0	0	0.0001713	0.00011648	0	0	0.00034771	0.00023452	0.00010429
CATQFSSGQPQHF	0.0009103	14	0	4.961e-05	7.258e-05	4.798e-05	4.52e-05	8.676e-05	2.831e-05	5.768e-05	3.451e-05	7.526e-05	3.857e-05	0	0	8.565e-05	7.765e-05	0	0.00015839	0	0	5.215e-05
CATQGAHSGNTIYF	2.892e-05	1	0	0	0	0	0	2.892e-05	0	0	0	0	0	0	0	0	0	0	0	0	0	0
CATQGGKEAQYF	0.00052536	7	0	0.00012401	3.629e-05	0	0	0.00011567	0	2.884e-05	0.00010354	0	0	0	0	0	3.883e-05	0	0	0	7.817e-05	0
CATQGGKETQYF	0.00051079	5	6.446e-05	0	0	0	0	0	2.831e-05	0	0	0	0	0.00019559	0.00014994	0	0	7.248e-05	0	0	0	0
CATQGGSSYNEQFF	0.00151022	16	0	9.921e-05	3.629e-05	9.596e-05	6.781e-05	8.676e-05	5.662e-05	0.0001442	0.00010354	0.00011289	3.857e-05	6.52e-05	0	8.565e-05	0.00015531	7.248e-05	0.00023759	0	0	5.215e-05
CATQGKYEQYF	0.00017385	1	0	0	0	0	0	0	0	0	0	0	0	0	0	0	0	0	0	0.00017385	0	0
CATQGLAGGNTGELFF	0.00029426	6	0	2.48e-05	0	4.798e-05	0	5.784e-05	5.662e-05	2.884e-05	0	0	0	0	0	0	0	0	0	0	7.817e-05	0
CATQGQGAQGYTF	0.00053567	11	0	2.48e-05	0	2.399e-05	4.52e-05	8.676e-05	2.831e-05	2.884e-05	0.00010354	3.763e-05	3.857e-05	0	0	0	3.883e-05	0	7.92e-05	0	0	0
CATQGQGARGYTF	3.857e-05	1	0	0	0	0	0	0	0	0	0	0	3.857e-05	0	0	0	0	0	0	0	0	0
CATQGQNTGELFF	0.00017033	4	6.446e-05	2.48e-05	0	0	0	2.892e-05	0	0	0	0	0	0	0	0	0	0	0	0	0	5.215e-05
CATQGQREADTQYF	0.00106632	15	0.00012892	7.441e-05	3.629e-05	9.596e-05	6.781e-05	5.784e-05	2.831e-05	0	0	3.763e-05	3.857e-05	6.52e-05	7.497e-05	8.565e-05	7.765e-05	0.00014497	0	0	0	5.215e-05
CATQGRGGRANVLTF	0.00038507	7	0	2.48e-05	0	0	2.26e-05	0.00011567	0	5.768e-05	3.451e-05	0	0	0	0	0	7.765e-05	0	0	0	0	5.215e-05
CATQGSSYNEQFF	0.00028748	4	0	0	3.629e-05	0	0	0	0	0	3.451e-05	0	0	0	0	4.282e-05	0	0	0	0.00017385	0	0
CATQGVGEQFF	2.48e-05	1	0	2.48e-05	0	0	0	0	0	0	0	0	0	0	0	0	0	0	0	0	0	0
CATQKREAEAFF	2.48e-05	1	0	2.48e-05	0	0	0	0	0	0	0	0	0	0	0	0	0	0	0	0	0	0
CATQKRETEAFF	0.00092835	14	0	4.961e-05	7.258e-05	4.798e-05	4.52e-05	2.892e-05	5.662e-05	5.768e-05	3.451e-05	7.526e-05	7.714e-05	0	0	0	7.765e-05	0	7.92e-05	0.00017385	0	5.215e-05
CATQMGTENTEAFF	2.26e-05	1	0	0	0	0	2.26e-05	0	0	0	0	0	0	0	0	0	0	0	0	0	0	0
CATQMTGRKETQYF	0.00018683	5	0	2.48e-05	0	2.399e-05	2.26e-05	2.892e-05	0	8.652e-05	0	0	0	0	0	0	0	0	0	0	0	0
CATQNGDGYTF	2.892e-05	1	0	0	0	0	0	2.892e-05	0	0	0	0	0	0	0	0	0	0	0	0	0	0
CATQNQGGGGGRNYEQFF	6.52e-05	1	0	0	0	0	0	0	0	0	0	0	0	6.52e-05	0	0	0	0	0	0	0	0
CATQNRDGHTF	2.831e-05	1	0	0	0	0	0	0	2.831e-05	0	0	0	0	0	0	0	0	0	0	0	0	0
CATQNRDGYTF	0.00070007	7	6.446e-05	0	0	4.798e-05	9.041e-05	0	0	0.0001442	0	0	0	0.0001304	0	0	7.765e-05	0.00014497	0	0	0	0
CATQNRVGGETQYF	8.099e-05	2	0	0	0	0	0	0	0	2.884e-05	0	0	0	0	0	0	0	0	0	0	0	5.215e-05
CATQPGETGELFF	7.248e-05	1	0	0	0	0	0	0	0	0	0	0	0	0	0	0	0	7.248e-05	0	0	0	0
CATQRGAGRAKNIQYF	4.282e-05	1	0	0	0	0	0	0	0	0	0	0	0	0	0	4.282e-05	0	0	0	0	0	0
CATQRGGSVETQYF	7.248e-05	1	0	0	0	0	0	0	0	0	0	0	0	0	0	0	0	7.248e-05	0	0	0	0
CATQRGSSYEQYF	0.00044084	9	0	2.48e-05	3.629e-05	0	2.26e-05	2.892e-05	2.831e-05	2.884e-05	3.451e-05	0	0	0	0	0	0	0	0.00015839	0	7.817e-05	0
CATQRTGNEKLFF	0.00089177	14	0	4.961e-05	0	0	4.52e-05	5.784e-05	2.831e-05	5.768e-05	3.451e-05	3.763e-05	7.714e-05	0	0	4.282e-05	7.765e-05	0	7.92e-05	0.00017385	7.817e-05	5.215e-05
CATQRTGSEKLFF	2.399e-05	1	0	0	0	2.399e-05	0	0	0	0	0	0	0	0	0	0	0	0	0	0	0	0
CATQSSLHNEQFF	0.00065332	12	0	4.961e-05	3.629e-05	7.197e-05	2.26e-05	2.892e-05	0	0	3.451e-05	3.763e-05	7.714e-05	0	0	8.565e-05	7.765e-05	0	7.92e-05	0	0	5.215e-05
CATQTPNTGELFF	2.26e-05	1	0	0	0	0	2.26e-05	0	0	0	0	0	0	0	0	0	0	0	0	0	0	0
CATQTRGSVNEQFF	2.831e-05	1	0	0	0	0	0	0	2.831e-05	0	0	0	0	0	0	0	0	0	0	0	0	0
CATQTSGSVNEQFF	0.00040647	6	0	2.48e-05	0	0	0	0	5.662e-05	5.768e-05	0.00010354	0	0	0	0	8.565e-05	0	0	0	0	7.817e-05	0
CATRADREDSPLHF	0.0005114	9	0	2.48e-05	0	0	4.52e-05	0	2.831e-05	8.652e-05	0	7.526e-05	7.714e-05	0	0	4.282e-05	0	0	7.92e-05	0	0	5.215e-05
CATRADREDSPLHL	2.884e-05	1	0	0	0	0	0	0	0	2.884e-05	0	0	0	0	0	0	0	0	0	0	0	0
CATRAGPLPNIEAFF	2.892e-05	1	0	0	0	0	0	2.892e-05	0	0	0	0	0	0	0	0	0	0	0	0	0	0
CATRAGPLPNTEAFF	0.00026766	7	0	2.48e-05	0	2.399e-05	2.26e-05	0	2.831e-05	0	0	3.763e-05	0	0	0	0	0	0	0	0	7.817e-05	5.215e-05
CATRANGGNEQFF	0.00028106	6	0	0	0	0	0	0	2.831e-05	2.884e-05	0	3.763e-05	0	0	7.497e-05	0	3.883e-05	7.248e-05	0	0	0	0
CATRASPHLYTEAFF	0.0001304	1	0	0	0	0	0	0	0	0	0	0	0	0.0001304	0	0	0	0	0	0	0	0
CATRATGTNTGELFF	0.00045026	11	0	4.961e-05	7.258e-05	4.798e-05	2.26e-05	2.892e-05	2.831e-05	2.884e-05	0	3.763e-05	0	0	0	4.282e-05	3.883e-05	0	0	0	0	5.215e-05
CATRAYNEQFF	7.497e-05	1	0	0	0	0	0	0	0	0	0	0	0	0	7.497e-05	0	0	0	0	0	0	0
CATRDDRGAYGYTF	6.446e-05	1	6.446e-05	0	0	0	0	0	0	0	0	0	0	0	0	0	0	0	0	0	0	0
CATRDGRSYEQYF	0.00076949	12	0	2.48e-05	3.629e-05	7.197e-05	4.52e-05	2.892e-05	8.493e-05	2.884e-05	0	0	0	0	0	4.282e-05	3.883e-05	0	0.00015839	0	0.00015635	5.215e-05
CATRDISNQPQHF	7.248e-05	1	0	0	0	0	0	0	0	0	0	0	0	0	0	0	0	7.248e-05	0	0	0	0
CATRDNGNQPQHF	6.335e-05	2	0	0	0	0	0	0	0	2.884e-05	3.451e-05	0	0	0	0	0	0	0	0	0	0	0
CATRDNRNEKLFF	0.00042231	9	0	4.961e-05	3.629e-05	4.798e-05	2.26e-05	0	0	2.884e-05	3.451e-05	3.763e-05	0	0	0	8.565e-05	0	0	7.92e-05	0	0	0
CATRDNRNEKLVF	2.48e-05	1	0	2.48e-05	0	0	0	0	0	0	0	0	0	0	0	0	0	0	0	0	0	0
CATRDNSNQPQHF	0.0110048	20	0.00032231	0.00047125	0.00072579	0.00064776	0.00042944	0.00052053	0.0005662	0.00043259	0.00065578	0.00056444	0.00065569	0.00039119	0.00052478	0.00077084	0.00062124	0.00036242	0.00039598	0.00069541	0.00062539	0.00062575
CATRDNSNQPQHL	3.629e-05	1	0	0	3.629e-05	0	0	0	0	0	0	0	0	0	0	0	0	0	0	0	0	0
CATRDNSNQPQHS	2.831e-05	1	0	0	0	0	0	0	2.831e-05	0	0	0	0	0	0	0	0	0	0	0	0	0
CATRDNSNQPQYF	0.00105513	11	0	2.48e-05	0.00014516	0	0.00015821	2.892e-05	2.831e-05	8.652e-05	0	3.763e-05	3.857e-05	0	0	4.282e-05	0.00011648	0	0	0.00034771	0	0
CATRDNSNQSQYF	2.48e-05	1	0	2.48e-05	0	0	0	0	0	0	0	0	0	0	0	0	0	0	0	0	0	0
CATRDQGRDEQYF	0.00014017	2	0	0	0	0	0	0	0	0	0	0	0	6.52e-05	7.497e-05	0	0	0	0	0	0	0
CATRDRRGAGDTDTQYF	0.00020141	2	0.00012892	0	0	0	0	0	0	0	0	0	0	0	0	0	0	7.248e-05	0	0	0	0
CATRDRRGVGDTDTQYF	0.00012966	2	6.446e-05	0	0	0	0	0	0	0	0	0	0	6.52e-05	0	0	0	0	0	0	0	0
CATRDRTHGYTF	7.817e-05	1	0	0	0	0	0	0	0	0	0	0	0	0	0	0	0	0	0	0	7.817e-05	0
CATRDRVDSPLHF	0.00039933	9	6.446e-05	2.48e-05	0	2.399e-05	0	2.892e-05	2.831e-05	0	0	0	3.857e-05	0	7.497e-05	4.282e-05	0	7.248e-05	0	0	0	0
CATRDSGKDGNTIYF	0.00076419	13	0	7.441e-05	3.629e-05	4.798e-05	6.781e-05	8.676e-05	2.831e-05	2.884e-05	6.903e-05	7.526e-05	0.00011571	0	0	4.282e-05	3.883e-05	0	0	0	0	5.215e-05
CATRDSLVNGYTF	2.26e-05	1	0	0	0	0	2.26e-05	0	0	0	0	0	0	0	0	0	0	0	0	0	0	0
CATRDSNQPQHF	0.00077451	11	0	4.961e-05	0.00014516	2.399e-05	6.781e-05	5.784e-05	0.00011324	5.768e-05	0.00010354	3.763e-05	0	0	0	0	3.883e-05	0	7.92e-05	0	0	0
CATRDSSNQPQHF	0.0007239	9	0	0.00014882	0	2.399e-05	6.781e-05	0	2.831e-05	0	6.903e-05	3.763e-05	0	0	7.497e-05	0	3.883e-05	0	0	0	0.00023452	0
CATRDSSNQPQHL	0.00026274	6	0	0	3.629e-05	2.399e-05	0	0	0	0	3.451e-05	3.763e-05	0	0	0	0	0	0	0	0	7.817e-05	5.215e-05
CATRDSSNQPQHS	2.48e-05	1	0	2.48e-05	0	0	0	0	0	0	0	0	0	0	0	0	0	0	0	0	0	0
CATRDSSSQPQHF	2.884e-05	1	0	0	0	0	0	0	0	2.884e-05	0	0	0	0	0	0	0	0	0	0	0	0
CATRDSSTDTQYF	7.817e-05	1	0	0	0	0	0	0	0	0	0	0	0	0	0	0	0	0	0	0	7.817e-05	0
CATRDTGDYGYTF	0.00055894	11	0	7.441e-05	3.629e-05	4.798e-05	6.781e-05	5.784e-05	2.831e-05	0	3.451e-05	3.763e-05	0	0	0	4.282e-05	0	0	7.92e-05	0	0	5.215e-05
CATRDTQETQYF	0.00079745	14	0	4.961e-05	7.258e-05	2.399e-05	4.52e-05	2.892e-05	0	2.884e-05	0.00010354	3.763e-05	7.714e-05	0	0	4.282e-05	7.765e-05	0	7.92e-05	0	7.817e-05	5.215e-05
CATREEGARANYGYTF	0.00254698	16	0	9.921e-05	0.00021774	0.00016794	0.00018082	0.00011567	0.00016986	8.652e-05	0.00013806	0.00030103	0.00026999	0	0	0.00029977	3.883e-05	0	7.92e-05	0.00017385	0.00015635	5.215e-05
CATREGADRFSF	0.00036697	8	0	7.441e-05	0	2.399e-05	2.26e-05	5.784e-05	2.831e-05	0	0	0	0	0	0	4.282e-05	3.883e-05	0	0	0	7.817e-05	0
CATREGFGANVLAF	2.26e-05	1	0	0	0	0	2.26e-05	0	0	0	0	0	0	0	0	0	0	0	0	0	0	0
CATREGFGANVLTF	0.0005887	9	0	0	0	2.399e-05	4.52e-05	0	5.662e-05	8.652e-05	6.903e-05	3.763e-05	0	0	0	0	3.883e-05	7.248e-05	0.00015839	0	0	0
CATREGPLTEAFF	7.92e-05	1	0	0	0	0	0	0	0	0	0	0	0	0	0	0	0	0	7.92e-05	0	0	0
CATREGTSSYEQYF	0.0009934	14	0	2.48e-05	3.629e-05	0.00011996	4.52e-05	2.892e-05	8.493e-05	5.768e-05	0.00013806	3.763e-05	7.714e-05	0	0	4.282e-05	0.00011648	0	7.92e-05	0	0	0.00010429
CATREQGARSPLHF	3.857e-05	1	0	0	0	0	0	0	0	0	0	0	3.857e-05	0	0	0	0	0	0	0	0	0
CATRFGEQFF	0.00634289	20	0.00025785	0.00019842	0.00047177	0.00021592	0.00022602	0.00023135	0.00031141	0.00023071	0.00020709	0.00045155	0.0003857	0.00045638	0.00067471	0.0003426	0.00034945	0.00043491	0.00015839	0.00034771	0.00023452	0.00015644
CATRFQDTKGSSYNSPLHF	0.00030004	6	0	4.961e-05	0	2.399e-05	0	2.892e-05	8.493e-05	0	0	3.763e-05	0	0	7.497e-05	0	0	0	0	0	0	0
CATRGDKNTEAFF	0.00096051	13	0	7.441e-05	0.00010887	4.798e-05	6.781e-05	5.784e-05	5.662e-05	0.00011536	0.00010354	0.00011289	3.857e-05	0	0	8.565e-05	3.883e-05	0	0	0	0	5.215e-05
CATRGDTGELFF	2.884e-05	1	0	0	0	0	0	0	0	2.884e-05	0	0	0	0	0	0	0	0	0	0	0	0
CATRGEIYSPLHF	0.00079694	12	0	9.921e-05	3.629e-05	2.399e-05	6.781e-05	2.892e-05	2.831e-05	8.652e-05	6.903e-05	3.763e-05	0	0	0	4.282e-05	3.883e-05	0	0.00023759	0	0	0
CATRGGEGAGELFF	0.00035108	5	0	0	0	2.399e-05	9.041e-05	0	2.831e-05	0	3.451e-05	0	0	0	0	0	0	0	0	0.00017385	0	0
CATRGGGSGANVLTF	0.00020463	3	6.446e-05	0	0	0	0	0	0	0	0	0	0	6.52e-05	7.497e-05	0	0	0	0	0	0	0
CATRGGGTTAGPQHF	0.00037801	9	0	2.48e-05	3.629e-05	0	2.26e-05	2.892e-05	0	0	3.451e-05	0	3.857e-05	6.52e-05	7.497e-05	0	0	0	0	0	0	5.215e-05
CATRGGLGTGELFF	0.000136	5	0	2.48e-05	3.629e-05	2.399e-05	2.26e-05	0	2.831e-05	0	0	0	0	0	0	0	0	0	0	0	0	0
CATRGIENIQYF	0.00013943	2	6.446e-05	0	0	0	0	0	0	0	0	0	0	0	7.497e-05	0	0	0	0	0	0	0
CATRGKGRNTGELFF	2.884e-05	1	0	0	0	0	0	0	0	2.884e-05	0	0	0	0	0	0	0	0	0	0	0	0
CATRGLAGGPNEQFF	9.893e-05	3	0	2.48e-05	0	0	4.52e-05	2.892e-05	0	0	0	0	0	0	0	0	0	0	0	0	0	0
CATRGNSNQPQHF	2.884e-05	1	0	0	0	0	0	0	0	2.884e-05	0	0	0	0	0	0	0	0	0	0	0	0
CATRGPQETQYF	7.92e-05	1	0	0	0	0	0	0	0	0	0	0	0	0	0	0	0	0	7.92e-05	0	0	0
CATRGQGRSTEAFF	0.00013768	2	0	0	0	0	0	0	0	0	0	0	0	6.52e-05	0	0	0	7.248e-05	0	0	0	0
CATRGQGTDTQYF	0.00029971	5	6.446e-05	0	0	0	2.26e-05	0	0	0	0	0	0	6.52e-05	7.497e-05	0	0	7.248e-05	0	0	0	0
CATRGSGGTYNEQFF	0.00032498	7	0	4.961e-05	0	0	0	2.892e-05	2.831e-05	2.884e-05	3.451e-05	0	7.714e-05	0	0	0	7.765e-05	0	0	0	0	0
CATRGSNQPQHF	3.857e-05	1	0	0	0	0	0	0	0	0	0	0	3.857e-05	0	0	0	0	0	0	0	0	0
CATRGSSNQPQHF	2.399e-05	1	0	0	0	2.399e-05	0	0	0	0	0	0	0	0	0	0	0	0	0	0	0	0
CATRGSSYNEQFF	0.00046901	10	0	4.961e-05	0	7.197e-05	2.26e-05	0	2.831e-05	8.652e-05	0	3.763e-05	3.857e-05	0	0	4.282e-05	3.883e-05	0	0	0	0	5.215e-05
CATRGTDVSGANVLTF	2.26e-05	1	0	0	0	0	2.26e-05	0	0	0	0	0	0	0	0	0	0	0	0	0	0	0
CATRGTGGAGELFF	0.00383339	19	0.00032231	0.00014882	0.00018145	0.00016794	0.00015821	0.00020243	0.00019817	0.0001442	0.00020709	0.00022578	0.00015428	0.00032599	0.0002249	0.00025695	0.00023296	0.00028994	7.92e-05	0	0.00015635	0.00015644
CATRGTGGAGELLF	3.763e-05	1	0	0	0	0	0	0	0	0	0	3.763e-05	0	0	0	0	0	0	0	0	0	0
CATRGTGGNTGELFF	3.857e-05	1	0	0	0	0	0	0	0	0	0	0	3.857e-05	0	0	0	0	0	0	0	0	0
CATRGTGVGLEAFF	0.00058976	12	0	7.441e-05	7.258e-05	4.798e-05	4.52e-05	8.676e-05	2.831e-05	2.884e-05	3.451e-05	3.763e-05	3.857e-05	0	0	4.282e-05	0	0	0	0	0	5.215e-05
CATRGTSGASTDTQYF	2.831e-05	1	0	0	0	0	0	0	2.831e-05	0	0	0	0	0	0	0	0	0	0	0	0	0
CATRGTSVYNEQFF	0.00043175	8	0	4.961e-05	0	4.798e-05	0	2.892e-05	0	5.768e-05	0	0	3.857e-05	0	0	0	7.765e-05	0	7.92e-05	0	0	5.215e-05
CATRGVDTQYF	0.00024103	8	0	2.48e-05	3.629e-05	2.399e-05	2.26e-05	0	2.831e-05	2.884e-05	0	3.763e-05	3.857e-05	0	0	0	0	0	0	0	0	0
CATRGVSSTDTQYF	3.763e-05	1	0	0	0	0	0	0	0	0	0	3.763e-05	0	0	0	0	0	0	0	0	0	0
CATRGYLQETQYF	6.52e-05	1	0	0	0	0	0	0	0	0	0	0	0	6.52e-05	0	0	0	0	0	0	0	0
CATRHHTGELFF	0.00013415	3	0	0	3.629e-05	0	2.26e-05	0	0	0	0	7.526e-05	0	0	0	0	0	0	0	0	0	0
CATRIDSWVGTGELFF	0.00026182	5	0	0	0	7.197e-05	4.52e-05	0	0	2.884e-05	0	3.763e-05	0	0	0	0	0	0	0	0	7.817e-05	0
CATRIQGLTPLHF	0.00127024	15	0	2.48e-05	7.258e-05	4.798e-05	4.52e-05	2.892e-05	2.831e-05	8.652e-05	0.00010354	0.00011289	7.714e-05	0	0	8.565e-05	7.765e-05	0	7.92e-05	0.00034771	0	5.215e-05
CATRKAGGDEQFF	0.00028814	5	0	2.48e-05	0	0	2.26e-05	0	2.831e-05	0	0	0	3.857e-05	0	0	0	0	0	0	0.00017385	0	0
CATRKRGGDEQFF	7.817e-05	1	0	0	0	0	0	0	0	0	0	0	0	0	0	0	0	0	0	0	7.817e-05	0
CATRLAPPYNEQFF	0.00067411	4	0.00019339	0	0	0	0	0	0	0	0	0	0	0.00026079	7.497e-05	0	0	0.00014497	0	0	0	0
CATRLDIAQQGGYTF	0.00012966	2	6.446e-05	0	0	0	0	0	0	0	0	0	0	6.52e-05	0	0	0	0	0	0	0	0
CATRLPGGNEQFF	2.884e-05	1	0	0	0	0	0	0	0	2.884e-05	0	0	0	0	0	0	0	0	0	0	0	0
CATRPDRENTGELFF	2.831e-05	1	0	0	0	0	0	0	2.831e-05	0	0	0	0	0	0	0	0	0	0	0	0	0
CATRPGPGADTQYF	2.26e-05	1	0	0	0	0	2.26e-05	0	0	0	0	0	0	0	0	0	0	0	0	0	0	0
CATRPPGWHPGELFF	7.92e-05	1	0	0	0	0	0	0	0	0	0	0	0	0	0	0	0	0	7.92e-05	0	0	0
CATRPQGQGEKLFF	0.00024505	5	0	0	0	0	2.26e-05	0	2.831e-05	0	0	0	7.714e-05	0	0	0	3.883e-05	0	0	0	7.817e-05	0
CATRPSRANTGELFF	0.00027097	5	0	0	0	0	4.52e-05	0	5.662e-05	0	0	0	0	0	0	0	3.883e-05	0	0	0	7.817e-05	5.215e-05
CATRPWGGETQCF	7.248e-05	1	0	0	0	0	0	0	0	0	0	0	0	0	0	0	0	7.248e-05	0	0	0	0
CATRPWGGETQYF	0.00520226	20	0.00045123	0.00019842	0.0003629	0.00019193	0.00018082	0.00017351	0.00025479	0.00020187	0.00010354	0.00018815	0.00023142	0.00045638	0.00044981	0.00025695	0.00031062	0.00036242	0.00015839	0.00017385	0.00023452	0.00026073
CATRQGSEAFF	0.00068364	14	0	4.961e-05	3.629e-05	4.798e-05	4.52e-05	2.892e-05	5.662e-05	5.768e-05	3.451e-05	7.526e-05	3.857e-05	0	0	4.282e-05	3.883e-05	0	7.92e-05	0	0	5.215e-05
CATRQGSIHGYTF	0.0002712	6	6.446e-05	2.48e-05	0	2.399e-05	0	0	5.662e-05	2.884e-05	0	0	0	0	0	0	0	7.248e-05	0	0	0	0
CATRQGSIHGYTL	2.892e-05	1	0	0	0	0	0	2.892e-05	0	0	0	0	0	0	0	0	0	0	0	0	0	0
CATRQGVDTEAFF	0.00122857	17	6.446e-05	2.48e-05	0.00018145	7.197e-05	4.52e-05	2.892e-05	2.831e-05	2.884e-05	6.903e-05	0	3.857e-05	0.00019559	7.497e-05	4.282e-05	7.765e-05	7.248e-05	7.92e-05	0	0	0.00010429
CATRRAGGPQAGELFF	0.00026843	4	0	0	0	0	4.52e-05	5.784e-05	0.00011324	0	0	0	0	0	0	0	0	0	0	0	0	5.215e-05
CATRRDNTGELFF	0.0008428	11	6.446e-05	4.961e-05	0	2.399e-05	2.26e-05	2.892e-05	0	2.884e-05	0	3.763e-05	0	6.52e-05	0.0002249	0	0	0.00021745	7.92e-05	0	0	0
CATRRENRPTDTQYF	8.706e-05	2	6.446e-05	0	0	0	2.26e-05	0	0	0	0	0	0	0	0	0	0	0	0	0	0	0
CATRREPSYNEQFF	5.215e-05	1	0	0	0	0	0	0	0	0	0	0	0	0	0	0	0	0	0	0	0	5.215e-05
CATRRGAGGQETQYF	0.00029347	8	0	2.48e-05	0	2.399e-05	2.26e-05	2.892e-05	0	2.884e-05	3.451e-05	0	0	0	0	0	7.765e-05	0	0	0	0	5.215e-05
CATRRGPSGDYEQYF	0.00019299	5	0	0	0	2.399e-05	2.26e-05	0	5.662e-05	0	0	3.763e-05	0	0	0	0	0	0	0	0	0	5.215e-05
CATRRQMNTEAFF	0.00013309	4	0	0	0	0	2.26e-05	0	0	2.884e-05	0	0	0	0	0	4.282e-05	3.883e-05	0	0	0	0	0
CATRRRDSYNEQFF	0.00018677	3	0	2.48e-05	0	0	0	0	0	5.768e-05	0	0	0	0	0	0	0	0	0	0	0	0.00010429
CATRRRRKGPYEQYF	0.00101989	14	0	2.48e-05	0.00010887	4.798e-05	6.781e-05	8.676e-05	2.831e-05	8.652e-05	6.903e-05	3.763e-05	0.00011571	0	0	4.282e-05	7.765e-05	0	0	0.00017385	0	5.215e-05
CATRRSLGPHEQYF	2.48e-05	1	0	2.48e-05	0	0	0	0	0	0	0	0	0	0	0	0	0	0	0	0	0	0
CATRRSLGPYEQYF	0.00023907	7	0	0	0	2.399e-05	0	2.892e-05	2.831e-05	0	0	3.763e-05	3.857e-05	0	0	4.282e-05	3.883e-05	0	0	0	0	0
CATRRTGGAGELFF	2.48e-05	1	0	2.48e-05	0	0	0	0	0	0	0	0	0	0	0	0	0	0	0	0	0	0
CATRSFRQNTEAFF	0.00049906	7	0	0	0	0	2.26e-05	0	2.831e-05	0	3.451e-05	0	3.857e-05	0	0	4.282e-05	0	0	0.00015839	0.00017385	0	0
CATRSGEQFF	2.884e-05	1	0	0	0	0	0	0	0	2.884e-05	0	0	0	0	0	0	0	0	0	0	0	0
CATRSGGNGYTF	0.00072064	11	0	4.961e-05	0	2.399e-05	4.52e-05	0.00014459	5.662e-05	2.884e-05	3.451e-05	7.526e-05	3.857e-05	0	0	0.0001713	0	0	0	0	0	5.215e-05
CATRSGRVPGNIQYF	2.884e-05	1	0	0	0	0	0	0	0	2.884e-05	0	0	0	0	0	0	0	0	0	0	0	0
CATRSRDRDEQYF	0.00068904	10	6.446e-05	4.961e-05	0	0	2.26e-05	0	0	2.884e-05	0	0	0	6.52e-05	7.497e-05	0	0	0	7.92e-05	0.00017385	7.817e-05	5.215e-05
CATRSSLHNEQFF	2.399e-05	1	0	0	0	2.399e-05	0	0	0	0	0	0	0	0	0	0	0	0	0	0	0	0
CATRTETGTPYEQYF	0.00016908	3	0	0	0	0	0	2.892e-05	0	0	0	0	0	6.52e-05	7.497e-05	0	0	0	0	0	0	0
CATRTGFNTEAFF	0.00069272	13	0	2.48e-05	7.258e-05	4.798e-05	4.52e-05	2.892e-05	8.493e-05	0	3.451e-05	3.763e-05	7.714e-05	0	0	4.282e-05	3.883e-05	0	7.92e-05	0	7.817e-05	0
CATRTGNSNQPQHF	0.00029208	4	0	2.48e-05	0	0	0	0	0	0	0	0	0	6.52e-05	0.00014994	0	0	0	0	0	0	5.215e-05
CATRTGNTGELFF	0.00019412	2	0.00012892	0	0	0	0	0	0	0	0	0	0	6.52e-05	0	0	0	0	0	0	0	0
CATRTGNYGYTF	0.00018054	4	0	2.48e-05	0	0	2.26e-05	0	0	2.884e-05	0	0	0	0	0	0	0	0	0	0	0	0.00010429
CATRTGRSSNQPQHF	0.00021658	5	0	2.48e-05	3.629e-05	4.798e-05	0	0	2.831e-05	0	0	0	0	0	0	0	0	0	7.92e-05	0	0	0
CATRTGTTEAFF	0.00060519	9	0	2.48e-05	0	0	2.26e-05	2.892e-05	0.00011324	2.884e-05	3.451e-05	0	0.00011571	0	0	0	0	0	0.00015839	0	7.817e-05	0
CATRTGTTEAFL	3.451e-05	1	0	0	0	0	0	0	0	0	3.451e-05	0	0	0	0	0	0	0	0	0	0	0
CATRTRGISTDTQYF	7.248e-05	1	0	0	0	0	0	0	0	0	0	0	0	0	0	0	0	7.248e-05	0	0	0	0
CATRTSGISTDTQYF	0.00044497	12	6.446e-05	2.48e-05	0	2.399e-05	2.26e-05	2.892e-05	2.831e-05	2.884e-05	0	3.763e-05	3.857e-05	6.52e-05	0	4.282e-05	3.883e-05	0	0	0	0	0
CATRTSGSSYEQYF	0.00096937	15	6.446e-05	4.961e-05	0	0	2.26e-05	2.892e-05	5.662e-05	2.884e-05	3.451e-05	3.763e-05	0	6.52e-05	7.497e-05	8.565e-05	3.883e-05	0.00014497	0.00015839	0	7.817e-05	0
CATRTSGSSYGQYF	2.399e-05	1	0	0	0	2.399e-05	0	0	0	0	0	0	0	0	0	0	0	0	0	0	0	0
CATRTWDGREKLFF	0.00109948	11	0	4.961e-05	3.629e-05	4.798e-05	2.26e-05	2.892e-05	5.662e-05	0.00011536	0.00010354	0	0	0	0	0	3.883e-05	0	0	0.00052156	7.817e-05	0
CATRVKTGANYGYTF	2.831e-05	1	0	0	0	0	0	0	2.831e-05	0	0	0	0	0	0	0	0	0	0	0	0	0
CATRVPGQGNEQYF	0.00078614	12	0	0	0.00010887	7.197e-05	4.52e-05	5.784e-05	2.831e-05	0	6.903e-05	3.763e-05	7.714e-05	0	0	4.282e-05	3.883e-05	0	0	0	0.00015635	5.215e-05
CATRVRGQGYTGELFF	0.00012698	4	0	2.48e-05	0	0	0	0	0	2.884e-05	3.451e-05	0	0	0	0	0	3.883e-05	0	0	0	0	0
CATRVTWNTEAFF	0.00014745	2	0	0	0	0	0	0	0	0	0	0	0	0	7.497e-05	0	0	7.248e-05	0	0	0	0
CATRWAETLYF	2.399e-05	1	0	0	0	2.399e-05	0	0	0	0	0	0	0	0	0	0	0	0	0	0	0	0
CATRWAETQYF	0.00064832	12	0	2.48e-05	3.629e-05	2.399e-05	4.52e-05	8.676e-05	5.662e-05	0	3.451e-05	7.526e-05	3.857e-05	0	0	4.282e-05	0	0	7.92e-05	0	0	0.00010429
CATRYRAQEQYF	2.48e-05	1	0	2.48e-05	0	0	0	0	0	0	0	0	0	0	0	0	0	0	0	0	0	0
CATSAAGSYEQYF	0.00133055	16	0	4.961e-05	7.258e-05	7.197e-05	6.781e-05	5.784e-05	5.662e-05	5.768e-05	6.903e-05	0.00011289	0.00011571	0	0	8.565e-05	7.765e-05	0	7.92e-05	0.00017385	7.817e-05	0.00010429
CATSAAGSYKQYF	5.215e-05	1	0	0	0	0	0	0	0	0	0	0	0	0	0	0	0	0	0	0	0	5.215e-05
CATSAARSYEQYF	7.92e-05	1	0	0	0	0	0	0	0	0	0	0	0	0	0	0	0	0	7.92e-05	0	0	0
CATSADGGTSKSSYNEQFF	0.00106012	13	0.00019339	4.961e-05	3.629e-05	4.798e-05	4.52e-05	0	0	2.884e-05	3.451e-05	0	0	0.00019559	0.00014994	4.282e-05	3.883e-05	0.00014497	0	0	0	5.215e-05
CATSADSTDTQYF	6.446e-05	1	6.446e-05	0	0	0	0	0	0	0	0	0	0	0	0	0	0	0	0	0	0	0
CATSAETGGSSGANVLAF	3.451e-05	1	0	0	0	0	0	0	0	0	3.451e-05	0	0	0	0	0	0	0	0	0	0	0
CATSAETGGSSGANVLTF	0.0008217	14	0.00012892	4.961e-05	0	2.399e-05	2.26e-05	0	2.831e-05	0.00011536	3.451e-05	3.763e-05	7.714e-05	6.52e-05	7.497e-05	0	3.883e-05	7.248e-05	0	0	0	5.215e-05
CATSAETGGSSGDNVLTF	6.52e-05	1	0	0	0	0	0	0	0	0	0	0	0	6.52e-05	0	0	0	0	0	0	0	0
CATSAETGGSSGTNVLTF	2.26e-05	1	0	0	0	0	2.26e-05	0	0	0	0	0	0	0	0	0	0	0	0	0	0	0
CATSAETLQETQYF	3.451e-05	1	0	0	0	0	0	0	0	0	3.451e-05	0	0	0	0	0	0	0	0	0	0	0
CATSAETSNDEQFF	0.00016497	3	0	2.48e-05	0	0	0	0	0	0	0	0	0	6.52e-05	7.497e-05	0	0	0	0	0	0	0
CATSAFTQGALFF	3.451e-05	1	0	0	0	0	0	0	0	0	3.451e-05	0	0	0	0	0	0	0	0	0	0	0
CATSAFTQGELFF	0.00080079	13	0	4.961e-05	0.00010887	2.399e-05	4.52e-05	5.784e-05	2.831e-05	2.884e-05	3.451e-05	0	7.714e-05	0	0	4.282e-05	7.765e-05	0	0	0.00017385	0	5.215e-05
CATSAFTQGGLFF	2.48e-05	1	0	2.48e-05	0	0	0	0	0	0	0	0	0	0	0	0	0	0	0	0	0	0
CATSAGGAPDEQYF	0.00055118	12	0	2.48e-05	3.629e-05	2.399e-05	4.52e-05	5.784e-05	0	0	3.451e-05	3.763e-05	3.857e-05	0	0	4.282e-05	0	0	7.92e-05	0	7.817e-05	5.215e-05
CATSAGPEQCF	2.892e-05	1	0	0	0	0	0	2.892e-05	0	0	0	0	0	0	0	0	0	0	0	0	0	0
CATSAGPEQYF	0.00600059	20	0.00025785	0.00024803	0.0003629	0.00019193	0.00018082	0.00020243	0.0002831	0.00023071	0.0002416	0.00033866	0.00030856	0.00045638	0.00029987	0.00038542	0.00031062	0.00028994	0.00031678	0.00052156	0.0003127	0.00026073
CATSAGPKQYF	6.52e-05	1	0	0	0	0	0	0	0	0	0	0	0	6.52e-05	0	0	0	0	0	0	0	0
CATSAGSAPSGANVLTF	0.00053973	11	6.446e-05	0	0	4.798e-05	2.26e-05	2.892e-05	0	0	3.451e-05	3.763e-05	0	6.52e-05	7.497e-05	0	3.883e-05	7.248e-05	0	0	0	5.215e-05
CATSAGSPLHF	0.0014724	13	0	7.441e-05	7.258e-05	0.00014395	9.041e-05	8.676e-05	5.662e-05	5.768e-05	3.451e-05	0	0.00011571	0	0	0.0001713	0.00011648	0	0	0.00034771	0	0.00010429
CATSAGSPLRF	2.892e-05	1	0	0	0	0	0	2.892e-05	0	0	0	0	0	0	0	0	0	0	0	0	0	0
CATSAGYGSNQPQHF	0.00103956	15	0	4.961e-05	7.258e-05	4.798e-05	4.52e-05	5.784e-05	8.493e-05	8.652e-05	3.451e-05	0.00011289	7.714e-05	0	0	4.282e-05	3.883e-05	0	0.00015839	0	7.817e-05	5.215e-05
CATSAIQGGVRNEQFF	0.00027463	3	6.446e-05	0	0	0	0	0	0	0	0	0	0	6.52e-05	0	0	0	0.00014497	0	0	0	0
CATSAIQGVVRNEQFF	7.248e-05	1	0	0	0	0	0	0	0	0	0	0	0	0	0	0	0	7.248e-05	0	0	0	0
CATSAITGGWSAPAF	2.892e-05	1	0	0	0	0	0	2.892e-05	0	0	0	0	0	0	0	0	0	0	0	0	0	0
CATSAKGHSYEQYF	0.00066672	14	0	2.48e-05	3.629e-05	4.798e-05	4.52e-05	0	2.831e-05	5.768e-05	3.451e-05	3.763e-05	7.714e-05	6.52e-05	0	4.282e-05	3.883e-05	0	0	0	7.817e-05	5.215e-05
CATSAKGHSYEQYL	2.884e-05	1	0	0	0	0	0	0	0	2.884e-05	0	0	0	0	0	0	0	0	0	0	0	0
CATSAKGHSYERYF	0.00010506	3	0	0	0	2.399e-05	0	2.892e-05	0	0	0	0	0	0	0	0	0	0	0	0	0	5.215e-05
CATSAKTGGLSYEQYF	0.0002165	6	0	2.48e-05	0	0	0	0	0	2.884e-05	3.451e-05	3.763e-05	3.857e-05	0	0	0	0	0	0	0	0	5.215e-05
CATSANGEDSPLHF	2.48e-05	1	0	2.48e-05	0	0	0	0	0	0	0	0	0	0	0	0	0	0	0	0	0	0
CATSANGGLAGDEQFF	0.00196694	16	0.00025785	2.48e-05	3.629e-05	9.596e-05	6.781e-05	2.892e-05	0	8.652e-05	6.903e-05	0.00011289	3.857e-05	0.00019559	0.00037484	8.565e-05	7.765e-05	0.00036242	0	0	0	5.215e-05
CATSANGGLAGDGQFF	0.00013943	2	6.446e-05	0	0	0	0	0	0	0	0	0	0	0	7.497e-05	0	0	0	0	0	0	0
CATSANGGLAGDKQFF	3.763e-05	1	0	0	0	0	0	0	0	0	0	3.763e-05	0	0	0	0	0	0	0	0	0	0
CATSANQWGTQPQHF	2.884e-05	1	0	0	0	0	0	0	0	2.884e-05	0	0	0	0	0	0	0	0	0	0	0	0
CATSAQQGRVNTEAFF	7.497e-05	1	0	0	0	0	0	0	0	0	0	0	0	0	7.497e-05	0	0	0	0	0	0	0
CATSARDRGGYTF	0.00030297	7	0	2.48e-05	0	4.798e-05	0	2.892e-05	5.662e-05	2.884e-05	0	3.763e-05	0	0	0	0	0	0	0	0	7.817e-05	0
CATSARDRVSPLHF	2.26e-05	1	0	0	0	0	2.26e-05	0	0	0	0	0	0	0	0	0	0	0	0	0	0	0
CATSARGAHLGGQFF	5.215e-05	1	0	0	0	0	0	0	0	0	0	0	0	0	0	0	0	0	0	0	0	5.215e-05
CATSARGAYLGGQFF	0.00034573	9	0	0	3.629e-05	2.399e-05	2.26e-05	2.892e-05	0	0	3.451e-05	0	3.857e-05	0	0	4.282e-05	3.883e-05	0	7.92e-05	0	0	0
CATSARGNYGYTF	0.00052675	10	0	2.48e-05	0.00010887	4.798e-05	4.52e-05	5.784e-05	0	0	3.451e-05	3.763e-05	3.857e-05	0	0	0	0	0	7.92e-05	0	0	5.215e-05
CATSARQGSYGYTF	0.000901	14	0	4.961e-05	3.629e-05	7.197e-05	4.52e-05	5.784e-05	8.493e-05	5.768e-05	3.451e-05	0	7.714e-05	0	0	4.282e-05	3.883e-05	0	0	0.00017385	7.817e-05	5.215e-05
CATSARTNEQYF	3.763e-05	1	0	0	0	0	0	0	0	0	0	3.763e-05	0	0	0	0	0	0	0	0	0	0
CATSARWGVETQYF	2.26e-05	1	0	0	0	0	2.26e-05	0	0	0	0	0	0	0	0	0	0	0	0	0	0	0
CATSASAHSGANVLTF	2.399e-05	1	0	0	0	2.399e-05	0	0	0	0	0	0	0	0	0	0	0	0	0	0	0	0
CATSASARSGANVLTF	3.883e-05	1	0	0	0	0	0	0	0	0	0	0	0	0	0	0	3.883e-05	0	0	0	0	0
CATSASDSYTGELFF	0.00094703	14	0	2.48e-05	3.629e-05	4.798e-05	4.52e-05	0.00011567	0	2.884e-05	0.00010354	3.763e-05	3.857e-05	0	0	8.565e-05	7.765e-05	0	7.92e-05	0.00017385	0	5.215e-05
CATSASDSYTGELLF	2.26e-05	1	0	0	0	0	2.26e-05	0	0	0	0	0	0	0	0	0	0	0	0	0	0	0
CATSASDSYTGGLFF	3.763e-05	1	0	0	0	0	0	0	0	0	0	3.763e-05	0	0	0	0	0	0	0	0	0	0
CATSASGGLAGDEQFF	6.52e-05	1	0	0	0	0	0	0	0	0	0	0	0	6.52e-05	0	0	0	0	0	0	0	0
CATSATETTGELFF	2.26e-05	1	0	0	0	0	2.26e-05	0	0	0	0	0	0	0	0	0	0	0	0	0	0	0
CATSATPGQASNEQFF	0.00118335	15	0.00012892	7.441e-05	0	4.798e-05	6.781e-05	2.892e-05	2.831e-05	5.768e-05	0	7.526e-05	3.857e-05	6.52e-05	0.00014994	0	3.883e-05	0.00014497	0.00015839	0	7.817e-05	0
CATSATSGRIGNEQFF	0.00045382	11	6.446e-05	4.961e-05	3.629e-05	2.399e-05	4.52e-05	5.784e-05	2.831e-05	2.884e-05	0	3.763e-05	0	0	0	4.282e-05	3.883e-05	0	0	0	0	0
CATSAWEGDQPQHF	0.0026402	20	0.00012892	0.00012401	0.00021774	0.00011996	0.00011301	0.00011567	0.00014155	0.00020187	6.903e-05	0.00015052	7.714e-05	6.52e-05	0.00014994	0.00012847	0.00015531	7.248e-05	7.92e-05	0.00034771	7.817e-05	0.00010429
CATSAWEGDQPQHL	0.00015635	1	0	0	0	0	0	0	0	0	0	0	0	0	0	0	0	0	0	0	0.00015635	0
CATSAWEGDRPQHF	2.892e-05	1	0	0	0	0	0	2.892e-05	0	0	0	0	0	0	0	0	0	0	0	0	0	0
CATSCGKTYEQYF	6.52e-05	1	0	0	0	0	0	0	0	0	0	0	0	6.52e-05	0	0	0	0	0	0	0	0
CATSDAESGTVTDTQYF	5.215e-05	1	0	0	0	0	0	0	0	0	0	0	0	0	0	0	0	0	0	0	0	5.215e-05
CATSDAGAHNEQFF	0.00111297	13	0	4.961e-05	3.629e-05	7.197e-05	9.041e-05	0.00011567	8.493e-05	0	3.451e-05	0.00015052	7.714e-05	0	0	0.00012847	3.883e-05	0	0	0	7.817e-05	0.00015644
CATSDAGGYNEQFF	6.52e-05	1	0	0	0	0	0	0	0	0	0	0	0	6.52e-05	0	0	0	0	0	0	0	0
CATSDAGTGARNTDTQYF	0.00014592	3	0	0	7.258e-05	0	0	0	0	0	3.451e-05	0	0	0	0	0	3.883e-05	0	0	0	0	0
CATSDAGWVGELFF	0.00177609	18	6.446e-05	7.441e-05	0.00010887	0.00014395	0.00015821	8.676e-05	0.00011324	8.652e-05	0.00013806	0.00011289	7.714e-05	6.52e-05	7.497e-05	8.565e-05	7.765e-05	7.248e-05	7.92e-05	0	0	0.00015644
CATSDAKTGNTEAFF	0.00054326	11	0	2.48e-05	3.629e-05	2.399e-05	6.781e-05	5.784e-05	0	5.768e-05	0	3.763e-05	3.857e-05	0	0	4.282e-05	7.765e-05	0	0	0	7.817e-05	0
CATSDALAGLGRLPDTQYF	7.497e-05	1	0	0	0	0	0	0	0	0	0	0	0	0	7.497e-05	0	0	0	0	0	0	0
CATSDALWDTQYF	0.00093345	13	0	2.48e-05	0	7.197e-05	4.52e-05	8.676e-05	2.831e-05	8.652e-05	3.451e-05	0.00011289	7.714e-05	0	0	0	7.765e-05	0	7.92e-05	0	0.00015635	5.215e-05
CATSDAQARSYNEQFF	0.00074713	13	6.446e-05	0	0	0	2.26e-05	2.892e-05	2.831e-05	5.768e-05	3.451e-05	3.763e-05	7.714e-05	0.0001304	7.497e-05	0	3.883e-05	7.248e-05	7.92e-05	0	0	0
CATSDARDRAEKLFF	0.00069279	14	0	4.961e-05	3.629e-05	4.798e-05	2.26e-05	2.892e-05	2.831e-05	8.652e-05	3.451e-05	3.763e-05	3.857e-05	0	0	8.565e-05	3.883e-05	0	7.92e-05	0	7.817e-05	0
CATSDARQYTGELFF	0.00030388	8	0	4.961e-05	0	4.798e-05	0	2.892e-05	2.831e-05	2.884e-05	0	0	3.857e-05	0	0	4.282e-05	3.883e-05	0	0	0	0	0
CATSDARQYTGELFL	2.26e-05	1	0	0	0	0	2.26e-05	0	0	0	0	0	0	0	0	0	0	0	0	0	0	0
CATSDARTSGGADEQFF	0.00019822	6	0	2.48e-05	3.629e-05	4.798e-05	2.26e-05	2.892e-05	0	0	0	3.763e-05	0	0	0	0	0	0	0	0	0	0
CATSDASTNGVGNEQFF	0.00067231	11	0	4.961e-05	3.629e-05	2.399e-05	4.52e-05	2.892e-05	0	0	0	3.763e-05	7.714e-05	0	0	4.282e-05	7.765e-05	0	7.92e-05	0.00017385	0	0
CATSDATGELFF	8.762e-05	3	0	2.48e-05	0	2.399e-05	0	0	0	0	0	0	0	0	0	0	3.883e-05	0	0	0	0	0
CATSDATGNRHEQYF	3.857e-05	1	0	0	0	0	0	0	0	0	0	0	3.857e-05	0	0	0	0	0	0	0	0	0
CATSDATGNRYEQYF	0.0002368	5	0	7.441e-05	0	2.399e-05	2.26e-05	0	0	0	0	3.763e-05	0	0	0	0	0	0	0	0	7.817e-05	0
CATSDATRGDTGELFF	0.00033005	8	0	4.961e-05	0	0	2.26e-05	5.784e-05	0	2.884e-05	0	3.763e-05	3.857e-05	0	0	4.282e-05	0	0	0	0	0	5.215e-05
CATSDAVGDTQYF	0.00073314	11	0	7.441e-05	7.258e-05	4.798e-05	4.52e-05	8.676e-05	0	2.884e-05	3.451e-05	7.526e-05	0	0	0	8.565e-05	7.765e-05	0	0	0	0	0.00010429
CATSDAYSSSYNEQFF	6.52e-05	1	0	0	0	0	0	0	0	0	0	0	0	6.52e-05	0	0	0	0	0	0	0	0
CATSDCGPNQPQHF	2.831e-05	1	0	0	0	0	0	0	2.831e-05	0	0	0	0	0	0	0	0	0	0	0	0	0
CATSDCTGLHEQYF	6.446e-05	1	6.446e-05	0	0	0	0	0	0	0	0	0	0	0	0	0	0	0	0	0	0	0
CATSDDRGDTQYF	0.00099276	17	6.446e-05	4.961e-05	3.629e-05	4.798e-05	4.52e-05	2.892e-05	2.831e-05	8.652e-05	6.903e-05	3.763e-05	3.857e-05	6.52e-05	0.00014994	4.282e-05	7.765e-05	7.248e-05	0	0	0	5.215e-05
CATSDDSGDTQYF	7.817e-05	1	0	0	0	0	0	0	0	0	0	0	0	0	0	0	0	0	0	0	7.817e-05	0
CATSDDSGTGIEQYF	2.831e-05	1	0	0	0	0	0	0	2.831e-05	0	0	0	0	0	0	0	0	0	0	0	0	0
CATSDDSGTGTEQHF	3.451e-05	1	0	0	0	0	0	0	0	0	3.451e-05	0	0	0	0	0	0	0	0	0	0	0
CATSDDSGTGTEQYF	0.00337266	19	0.00025785	0.00014882	0.00018145	0.00014395	0.00013561	0.00014459	0.00014155	0.00017304	0.00017257	0.00015052	0.00019285	0.0001304	0	0.00025695	0.00019414	0.00014497	0.00031678	0.00017385	0.00015635	0.00015644
CATSDDYGTGTEQYF	6.52e-05	1	0	0	0	0	0	0	0	0	0	0	0	6.52e-05	0	0	0	0	0	0	0	0
CATSDDYYGYTF	0.00101667	17	0.00012892	7.441e-05	3.629e-05	7.197e-05	6.781e-05	2.892e-05	2.831e-05	5.768e-05	3.451e-05	3.763e-05	3.857e-05	0.0001304	7.497e-05	4.282e-05	3.883e-05	7.248e-05	0	0	0	5.215e-05
CATSDEGILNNEQFF	3.451e-05	1	0	0	0	0	0	0	0	0	3.451e-05	0	0	0	0	0	0	0	0	0	0	0
CATSDEGPGGYTF	3.629e-05	1	0	0	3.629e-05	0	0	0	0	0	0	0	0	0	0	0	0	0	0	0	0	0
CATSDEGTLNNEQFF	0.0025246	16	0	0.00012401	0.00014516	0.00014395	9.041e-05	0.00011567	0.00016986	0.00011536	0.00017257	0.00018815	0.00019285	0	0	0.00021412	0.00015531	0	0.00015839	0.00017385	0.00015635	0.00020858
CATSDEGTLNNEQLF	2.884e-05	1	0	0	0	0	0	0	0	2.884e-05	0	0	0	0	0	0	0	0	0	0	0	0
CATSDEQGWNEKLFF	0.00013695	2	6.446e-05	0	0	0	0	0	0	0	0	0	0	0	0	0	0	7.248e-05	0	0	0	0
CATSDETDTQYF	2.48e-05	1	0	2.48e-05	0	0	0	0	0	0	0	0	0	0	0	0	0	0	0	0	0	0
CATSDETSGGGNEQFF	0.00033682	5	6.446e-05	0	0	0	0	2.892e-05	2.831e-05	0	0	0	0	6.52e-05	0.00014994	0	0	0	0	0	0	0
CATSDETSGPQHF	0.00194958	16	0	7.441e-05	0.00014516	7.197e-05	9.041e-05	5.784e-05	0.00014155	8.652e-05	0.00013806	0.00015052	7.714e-05	0	0	0.00012847	0.00011648	0	0.00015839	0.00017385	0.00023452	0.00010429
CATSDEVGDTQYF	2.48e-05	1	0	2.48e-05	0	0	0	0	0	0	0	0	0	0	0	0	0	0	0	0	0	0
CATSDFAGGGTGELFF	0.00026506	4	0.00012892	0	0	0	2.26e-05	0	0	0	0	0	3.857e-05	0	7.497e-05	0	0	0	0	0	0	0
CATSDFASAGGGTGELFF	0.00034552	4	6.446e-05	0	0	0	0	0	0	0	0	0	0	0.0001304	0	0	0	7.248e-05	0	0	7.817e-05	0
CATSDFDGSDYGYTF	0.00067639	13	0	2.48e-05	3.629e-05	4.798e-05	4.52e-05	2.892e-05	2.831e-05	0	0.00013806	7.526e-05	3.857e-05	0	0	4.282e-05	3.883e-05	0	7.92e-05	0	0	5.215e-05
CATSDFFGNRVFF	0.00075606	14	6.446e-05	4.961e-05	3.629e-05	4.798e-05	4.52e-05	2.892e-05	0	2.884e-05	3.451e-05	7.526e-05	7.714e-05	6.52e-05	0	8.565e-05	3.883e-05	0	0	0	7.817e-05	0
CATSDFFGNRVLF	2.884e-05	1	0	0	0	0	0	0	0	2.884e-05	0	0	0	0	0	0	0	0	0	0	0	0
CATSDFGGGELFF	0.00015391	5	0	2.48e-05	0	2.399e-05	0	2.892e-05	0	0	0	3.763e-05	3.857e-05	0	0	0	0	0	0	0	0	0
CATSDFGGRHSTDAQYF	6.52e-05	1	0	0	0	0	0	0	0	0	0	0	0	6.52e-05	0	0	0	0	0	0	0	0
CATSDFGGRHSTDTQYF	0.00502237	20	0.00038677	0.00022323	0.00039919	0.00016794	0.00013561	0.0003181	0.00022648	0.00025955	0.00013806	0.00018815	0.00026999	0.00026079	0.00037484	0.00029977	0.00027179	0.00036242	7.92e-05	0.00034771	0.00015635	0.00015644
CATSDFGGRHSTGTQYF	3.451e-05	1	0	0	0	0	0	0	0	0	3.451e-05	0	0	0	0	0	0	0	0	0	0	0
CATSDFGGYEQYF	0.00077884	14	0	7.441e-05	7.258e-05	4.798e-05	4.52e-05	5.784e-05	5.662e-05	5.768e-05	3.451e-05	3.763e-05	3.857e-05	0	0	8.565e-05	3.883e-05	0	7.92e-05	0	0	5.215e-05
CATSDFGKAFF	2.884e-05	1	0	0	0	0	0	0	0	2.884e-05	0	0	0	0	0	0	0	0	0	0	0	0
CATSDFGRVDTGELFF	0.00073345	13	0	4.961e-05	3.629e-05	2.399e-05	4.52e-05	5.784e-05	5.662e-05	0	3.451e-05	3.763e-05	0	6.52e-05	0.00014994	8.565e-05	3.883e-05	0	0	0	0	5.215e-05
CATSDFGRVDTGGLFF	3.629e-05	1	0	0	3.629e-05	0	0	0	0	0	0	0	0	0	0	0	0	0	0	0	0	0
CATSDFIGGGMNTEAFF	0.00340208	16	0	0.00014882	0.00021774	0.00014395	0.00013561	0.00023135	0.00019817	0.00028839	0.00017257	0.00022578	0.00023142	0	0	0.00025695	0.00027179	0	0.00015839	0.00017385	0.00039087	0.00015644
CATSDFIGGGMNTEASF	2.884e-05	1	0	0	0	0	0	0	0	2.884e-05	0	0	0	0	0	0	0	0	0	0	0	0
CATSDFLGETQYF	0.00049422	8	0	0	0	0	4.52e-05	0	0	0	0	3.763e-05	3.857e-05	0	0	8.565e-05	7.765e-05	0	7.92e-05	0	7.817e-05	5.215e-05
CATSDFPAGQSYNEQFF	7.817e-05	1	0	0	0	0	0	0	0	0	0	0	0	0	0	0	0	0	0	0	7.817e-05	0
CATSDFPTSGRTNTGELFF	7.248e-05	1	0	0	0	0	0	0	0	0	0	0	0	0	0	0	0	7.248e-05	0	0	0	0
CATSDFPTSGRTNTGEPFF	7.248e-05	1	0	0	0	0	0	0	0	0	0	0	0	0	0	0	0	7.248e-05	0	0	0	0
CATSDFQGLAPRQEIQYF	2.884e-05	1	0	0	0	0	0	0	0	2.884e-05	0	0	0	0	0	0	0	0	0	0	0	0
CATSDFQGLAPRQETQYF	0.00174656	20	0.00012892	9.921e-05	7.258e-05	4.798e-05	6.781e-05	2.892e-05	8.493e-05	8.652e-05	6.903e-05	0.00011289	7.714e-05	6.52e-05	7.497e-05	8.565e-05	0.00011648	0.00014497	7.92e-05	0.00017385	7.817e-05	5.215e-05
CATSDFQGLAPRQGTQYF	2.26e-05	1	0	0	0	0	2.26e-05	0	0	0	0	0	0	0	0	0	0	0	0	0	0	0
CATSDFQGQPQHF	0.00097321	13	0	4.961e-05	0.00010887	4.798e-05	4.52e-05	8.676e-05	0	0	6.903e-05	3.763e-05	7.714e-05	0	0	8.565e-05	7.765e-05	0	7.92e-05	0	0.00015635	5.215e-05
CATSDFQTGYNEQFF	0.00112257	15	0.00012892	4.961e-05	7.258e-05	7.197e-05	9.041e-05	8.676e-05	0	5.768e-05	3.451e-05	0.00011289	7.714e-05	0	7.497e-05	4.282e-05	3.883e-05	0	7.92e-05	0	0	0.00010429
CATSDFQTGYNGQFF	2.884e-05	1	0	0	0	0	0	0	0	2.884e-05	0	0	0	0	0	0	0	0	0	0	0	0
CATSDFRATSYDEQFF	2.831e-05	1	0	0	0	0	0	0	2.831e-05	0	0	0	0	0	0	0	0	0	0	0	0	0
CATSDFRATSYNEQFF	0.0011966	17	6.446e-05	4.961e-05	7.258e-05	7.197e-05	4.52e-05	5.784e-05	2.831e-05	2.884e-05	3.451e-05	7.526e-05	3.857e-05	6.52e-05	0	8.565e-05	7.765e-05	0.00021745	7.92e-05	0	0	0.00010429
CATSDFRATSYNGQFF	7.817e-05	1	0	0	0	0	0	0	0	0	0	0	0	0	0	0	0	0	0	0	7.817e-05	0
CATSDFRDTGELFF	7.92e-05	1	0	0	0	0	0	0	0	0	0	0	0	0	0	0	0	0	7.92e-05	0	0	0
CATSDFRGQDVGYGYTF	0.00045827	7	0	0	0	2.399e-05	0	0	2.831e-05	0	0	3.763e-05	7.714e-05	6.52e-05	0	0	0	0	0	0.00017385	0	5.215e-05
CATSDFRSGQGLFF	0.00145166	18	0.00012892	4.961e-05	0.00010887	7.197e-05	6.781e-05	2.892e-05	5.662e-05	5.768e-05	0.00010354	7.526e-05	7.714e-05	6.52e-05	7.497e-05	8.565e-05	0.00011648	7.248e-05	0.00015839	0	0	5.215e-05
CATSDFRSGQGLSF	2.884e-05	1	0	0	0	0	0	0	0	2.884e-05	0	0	0	0	0	0	0	0	0	0	0	0
CATSDFRTAADTQYF	0.00028603	8	0	2.48e-05	0	2.399e-05	4.52e-05	2.892e-05	0	0	3.451e-05	3.763e-05	0	0	0	0	3.883e-05	0	0	0	0	5.215e-05
CATSDFSEKLFF	2.26e-05	1	0	0	0	0	2.26e-05	0	0	0	0	0	0	0	0	0	0	0	0	0	0	0
CATSDFTDTQYF	0.00396106	19	0.00045123	0.00017362	0.00014516	9.596e-05	0.00022602	0.00014459	0.00011324	0.00020187	0.00013806	0.00030103	0.00023142	0.00019559	0.0002249	0.00025695	0.00015531	0.00043491	0.00015839	0	0.00015635	0.00015644
CATSDFTGAWETQYC	7.817e-05	1	0	0	0	0	0	0	0	0	0	0	0	0	0	0	0	0	0	0	7.817e-05	0
CATSDFTGAWETQYF	0.0102733	20	0.00038677	0.00042165	0.00058064	0.00040785	0.00042944	0.00054945	0.00045296	0.00034607	0.00065578	0.00041392	0.00053998	0.00065198	0.00067471	0.0006852	0.00054358	0.00028994	0.00079195	0.00069541	0.00023452	0.00052146
CATSDFTGTQYF	2.399e-05	1	0	0	0	2.399e-05	0	0	0	0	0	0	0	0	0	0	0	0	0	0	0	0
CATSDFTGVWETQYF	3.451e-05	1	0	0	0	0	0	0	0	0	3.451e-05	0	0	0	0	0	0	0	0	0	0	0
CATSDFTSFL	3.451e-05	1	0	0	0	0	0	0	0	0	3.451e-05	0	0	0	0	0	0	0	0	0	0	0
CATSDGATMDSPDTQYF	6.282e-05	2	0	0	0	2.399e-05	0	0	0	0	0	0	0	0	0	0	3.883e-05	0	0	0	0	0
CATSDGAVTDTQYF	5.215e-05	1	0	0	0	0	0	0	0	0	0	0	0	0	0	0	0	0	0	0	0	5.215e-05
CATSDGEAGPQETQYF	2.399e-05	1	0	0	0	2.399e-05	0	0	0	0	0	0	0	0	0	0	0	0	0	0	0	0
CATSDGETGPQETQYF	0.00136125	16	0	4.961e-05	3.629e-05	4.798e-05	4.52e-05	5.784e-05	2.831e-05	2.884e-05	0.00010354	7.526e-05	0.00011571	0	0	8.565e-05	7.765e-05	0	7.92e-05	0.00034771	7.817e-05	0.00010429
CATSDGETGPRETQYF	2.831e-05	1	0	0	0	0	0	0	2.831e-05	0	0	0	0	0	0	0	0	0	0	0	0	0
CATSDGGGGTDTQYF	0.00048575	10	0	7.441e-05	3.629e-05	4.798e-05	2.26e-05	2.892e-05	0	0	6.903e-05	3.763e-05	3.857e-05	0	0	0	0	0	0	0	7.817e-05	5.215e-05
CATSDGGLIGFF	2.884e-05	1	0	0	0	0	0	0	0	2.884e-05	0	0	0	0	0	0	0	0	0	0	0	0
CATSDGGNEQFF	0.00027406	7	0	0	3.629e-05	2.399e-05	2.26e-05	2.892e-05	0	0	0	3.763e-05	0	0	0	0	0	7.248e-05	0	0	0	5.215e-05
CATSDGLNWVYGYTF	2.831e-05	1	0	0	0	0	0	0	2.831e-05	0	0	0	0	0	0	0	0	0	0	0	0	0
CATSDGPTGELFF	0.00143702	15	0	2.48e-05	0.00010887	7.197e-05	9.041e-05	5.784e-05	0.00011324	8.652e-05	0.00013806	0.00011289	7.714e-05	0	0	8.565e-05	7.765e-05	0	7.92e-05	0	0.00015635	0.00015644
CATSDGQGADTQYF	0.00017525	5	0	0	3.629e-05	2.399e-05	0	0	0	0	3.451e-05	3.763e-05	0	0	0	4.282e-05	0	0	0	0	0	0
CATSDGQGKGYGYTF	0.0009778	15	0	7.441e-05	0.00010887	4.798e-05	4.52e-05	8.676e-05	2.831e-05	0.00011536	0.00010354	3.763e-05	3.857e-05	0	0	4.282e-05	3.883e-05	0	7.92e-05	0	7.817e-05	5.215e-05
CATSDGQMNTEAFF	2.884e-05	1	0	0	0	0	0	0	0	2.884e-05	0	0	0	0	0	0	0	0	0	0	0	0
CATSDGQWTTGELFF	0.00102765	14	0	7.441e-05	7.258e-05	7.197e-05	6.781e-05	2.892e-05	8.493e-05	0.00011536	0.00010354	3.763e-05	0.00011571	0	0	8.565e-05	3.883e-05	0	0	0	7.817e-05	5.215e-05
CATSDGRNRADGYTF	0.00085709	14	0	4.961e-05	3.629e-05	7.197e-05	4.52e-05	2.892e-05	2.831e-05	5.768e-05	3.451e-05	3.763e-05	7.714e-05	0	0	8.565e-05	0	0	0	0.00017385	7.817e-05	5.215e-05
CATSDGRPGGNQPQHF	0.00097019	16	0.00012892	2.48e-05	7.258e-05	7.197e-05	2.26e-05	2.892e-05	2.831e-05	8.652e-05	0	7.526e-05	7.714e-05	6.52e-05	7.497e-05	4.282e-05	3.883e-05	0	7.92e-05	0	0	5.215e-05
CATSDGRRGTDQPQHF	0.0013411	18	0	4.961e-05	0.00010887	2.399e-05	9.041e-05	5.784e-05	8.493e-05	5.768e-05	0.00010354	7.526e-05	7.714e-05	0.0001304	7.497e-05	8.565e-05	3.883e-05	7.248e-05	7.92e-05	0	7.817e-05	5.215e-05
CATSDGRRGTDQPQHS	2.892e-05	1	0	0	0	0	0	2.892e-05	0	0	0	0	0	0	0	0	0	0	0	0	0	0
CATSDGSFYNEQFF	2.26e-05	1	0	0	0	0	2.26e-05	0	0	0	0	0	0	0	0	0	0	0	0	0	0	0
CATSDGTDQPQHF	0.00194896	18	0.00012892	9.921e-05	0.00010887	9.596e-05	0.00011301	5.784e-05	5.662e-05	0.00011536	0.00013806	0.00011289	0.00015428	0.0001304	0.00014994	0.00012847	0.00015531	7.248e-05	7.92e-05	0	0	5.215e-05
CATSDGTGSYEQYF	6.446e-05	1	6.446e-05	0	0	0	0	0	0	0	0	0	0	0	0	0	0	0	0	0	0	0
CATSDGTGTFYGYTF	2.892e-05	1	0	0	0	0	0	2.892e-05	0	0	0	0	0	0	0	0	0	0	0	0	0	0
CATSDGTLPRVGEQFF	0.00047303	10	0	2.48e-05	3.629e-05	2.399e-05	4.52e-05	2.892e-05	2.831e-05	0	0	0.00011289	0	0	0	4.282e-05	7.765e-05	0	0	0	0	5.215e-05
CATSDGTPPRVGEQFF	2.26e-05	1	0	0	0	0	2.26e-05	0	0	0	0	0	0	0	0	0	0	0	0	0	0	0
CATSDGVSSGNTIYF	7.92e-05	1	0	0	0	0	0	0	0	0	0	0	0	0	0	0	0	0	7.92e-05	0	0	0
CATSDGYGYTF	0.00080648	12	0	9.921e-05	0.00010887	4.798e-05	9.041e-05	5.784e-05	2.831e-05	2.884e-05	3.451e-05	0.00011289	7.714e-05	0	0	4.282e-05	7.765e-05	0	0	0	0	0
CATSDHDGTVKETQYF	6.446e-05	1	6.446e-05	0	0	0	0	0	0	0	0	0	0	0	0	0	0	0	0	0	0	0
CATSDHDIWEGSPYEQYF	2.831e-05	1	0	0	0	0	0	0	2.831e-05	0	0	0	0	0	0	0	0	0	0	0	0	0
CATSDHDIWEGSSYEQYF	0.00075422	13	0	2.48e-05	7.258e-05	4.798e-05	4.52e-05	2.892e-05	5.662e-05	8.652e-05	6.903e-05	7.526e-05	7.714e-05	0	0	0	3.883e-05	0	7.92e-05	0	0	5.215e-05
CATSDHDREVVPEAFF	0.00047257	11	0	2.48e-05	3.629e-05	7.197e-05	2.26e-05	2.892e-05	2.831e-05	2.884e-05	0	7.526e-05	3.857e-05	0	0	0	3.883e-05	0	0	0	7.817e-05	0
CATSDHLNEKLFF	0.00067851	12	0	2.48e-05	0.00010887	7.197e-05	4.52e-05	0	5.662e-05	5.768e-05	3.451e-05	3.763e-05	3.857e-05	0	0	8.565e-05	3.883e-05	0	0	0	7.817e-05	0
CATSDHQEAQYF	2.884e-05	1	0	0	0	0	0	0	0	2.884e-05	0	0	0	0	0	0	0	0	0	0	0	0
CATSDHQETQYF	0.00308864	18	6.446e-05	0.00017362	0.00021774	0.00014395	0.00011301	0.00011567	0.00016986	0.00011536	0.00017257	0.00018815	0.00015428	0.00026079	0.00014994	0.00025695	0.00023296	0.00021745	0.00023759	0	0	0.00010429
CATSDHQGTQYF	3.629e-05	1	0	0	3.629e-05	0	0	0	0	0	0	0	0	0	0	0	0	0	0	0	0	0
CATSDHRGVGNQPQHF	0.0006461	7	0.00012892	0	0	2.399e-05	2.26e-05	0	0	0	0	3.763e-05	0	0.0001304	0.0002249	0	7.765e-05	0	0	0	0	0
CATSDIGDNSLLHF	2.884e-05	1	0	0	0	0	0	0	0	2.884e-05	0	0	0	0	0	0	0	0	0	0	0	0
CATSDIGDNSPFHF	0.00015635	1	0	0	0	0	0	0	0	0	0	0	0	0	0	0	0	0	0	0	0.00015635	0
CATSDIGDNSPLHF	0.00143438	15	0	9.921e-05	0.00010887	0.00011996	6.781e-05	5.784e-05	5.662e-05	8.652e-05	0.00010354	0.00015052	0.00011571	0	0	0.00012847	7.765e-05	0	7.92e-05	0	7.817e-05	0.00010429
CATSDIGDNSPLHL	3.629e-05	1	0	0	3.629e-05	0	0	0	0	0	0	0	0	0	0	0	0	0	0	0	0	0
CATSDIGDNSPLHY	3.629e-05	1	0	0	3.629e-05	0	0	0	0	0	0	0	0	0	0	0	0	0	0	0	0	0
CATSDIGDNSPPHF	7.214e-05	2	0	0	0	0	0	0	0	0	3.451e-05	3.763e-05	0	0	0	0	0	0	0	0	0	0
CATSDITGIPDTQYF	0.00149021	18	6.446e-05	4.961e-05	7.258e-05	7.197e-05	6.781e-05	8.676e-05	5.662e-05	5.768e-05	6.903e-05	7.526e-05	7.714e-05	0.00019559	0.00014994	4.282e-05	7.765e-05	0.00014497	0	0	7.817e-05	5.215e-05
CATSDITGTPDTQYF	6.446e-05	1	6.446e-05	0	0	0	0	0	0	0	0	0	0	0	0	0	0	0	0	0	0	0
CATSDKDRGRYTDTQYF	0.00075935	13	0	4.961e-05	3.629e-05	4.798e-05	4.52e-05	2.892e-05	5.662e-05	8.652e-05	0	7.526e-05	7.714e-05	0	0	8.565e-05	3.883e-05	0	7.92e-05	0	0	5.215e-05
CATSDKERSYNEQFF	0.00041493	11	0	2.48e-05	3.629e-05	2.399e-05	4.52e-05	2.892e-05	0	2.884e-05	6.903e-05	3.763e-05	3.857e-05	0	0	4.282e-05	3.883e-05	0	0	0	0	0
CATSDKLAGGYNEQFF	0.00063929	12	0	4.961e-05	0	4.798e-05	4.52e-05	5.784e-05	5.662e-05	2.884e-05	6.903e-05	3.763e-05	3.857e-05	0	0	0	7.765e-05	0	0	0	7.817e-05	5.215e-05
CATSDKLAGGYNEQSF	3.857e-05	1	0	0	0	0	0	0	0	0	0	0	3.857e-05	0	0	0	0	0	0	0	0	0
CATSDKTGPQDEQYF	0.0005255	9	6.446e-05	0	3.629e-05	7.197e-05	2.26e-05	0	0	2.884e-05	0	0	3.857e-05	0	7.497e-05	4.282e-05	0	0.00014497	0	0	0	0
CATSDLADYNEQFF	6.52e-05	1	0	0	0	0	0	0	0	0	0	0	0	6.52e-05	0	0	0	0	0	0	0	0
CATSDLAGDTGELFF	7.497e-05	1	0	0	0	0	0	0	0	0	0	0	0	0	7.497e-05	0	0	0	0	0	0	0
CATSDLAGGITDTQYF	0.00014625	4	0	0	3.629e-05	0	0	0	2.831e-05	0	0	0	0	0	0	4.282e-05	3.883e-05	0	0	0	0	0
CATSDLAGLEAFF	0.00094653	13	0	7.441e-05	0.00010887	7.197e-05	4.52e-05	8.676e-05	8.493e-05	0	0.00010354	3.763e-05	3.857e-05	0	0	8.565e-05	7.765e-05	0	7.92e-05	0	0	5.215e-05
CATSDLAVAGGLNEQFF	0.00081347	13	6.446e-05	2.48e-05	3.629e-05	2.399e-05	0	2.892e-05	0	5.768e-05	3.451e-05	3.763e-05	3.857e-05	0.0001304	0.0002249	0	3.883e-05	7.248e-05	0	0	0	0
CATSDLAVAGGLNGQLF	2.831e-05	1	0	0	0	0	0	0	2.831e-05	0	0	0	0	0	0	0	0	0	0	0	0	0
CATSDLAVDGANVLTF	7.497e-05	1	0	0	0	0	0	0	0	0	0	0	0	0	7.497e-05	0	0	0	0	0	0	0
CATSDLDDRRSTDTQYF	2.26e-05	1	0	0	0	0	2.26e-05	0	0	0	0	0	0	0	0	0	0	0	0	0	0	0
CATSDLDEPQHF	6.446e-05	1	6.446e-05	0	0	0	0	0	0	0	0	0	0	0	0	0	0	0	0	0	0	0
CATSDLDGAGELFF	0.0007695	3	0	0	0	0	0	0	0	0	0	0	0	6.52e-05	0.00014994	0	0	0	0.00055437	0	0	0
CATSDLDNLGQGETQYF	0.00013471	4	0	2.48e-05	0	0	0	2.892e-05	0	2.884e-05	0	0	0	0	0	0	0	0	0	0	0	5.215e-05
CATSDLDREYNEQFF	2.399e-05	1	0	0	0	2.399e-05	0	0	0	0	0	0	0	0	0	0	0	0	0	0	0	0
CATSDLEFRDENMNTEAFF	0.00044198	10	0	2.48e-05	7.258e-05	2.399e-05	4.52e-05	2.892e-05	0	0	3.451e-05	0	0	0	0	4.282e-05	3.883e-05	0	0	0	7.817e-05	5.215e-05
CATSDLEGNQPQHF	0.00056818	6	0	4.961e-05	0	0	0	0	0	0	0	3.763e-05	0	0	0	0	0	7.248e-05	0	0.00017385	7.817e-05	0.00015644
CATSDLEGTDTQYF	0.00283908	20	0.00012892	9.921e-05	0.00014516	9.596e-05	6.781e-05	8.676e-05	0.00011324	0.0001442	0.0002416	0.00011289	0.00019285	0.0001304	7.497e-05	0.00012847	0.00015531	0.00014497	0.00023759	0.00017385	0.00015635	0.00020858
CATSDLEGWLGNTIYF	2.831e-05	1	0	0	0	0	0	0	2.831e-05	0	0	0	0	0	0	0	0	0	0	0	0	0
CATSDLEGWNTGELFF	6.52e-05	1	0	0	0	0	0	0	0	0	0	0	0	6.52e-05	0	0	0	0	0	0	0	0
CATSDLFRGGHNEQFF	2.831e-05	1	0	0	0	0	0	0	2.831e-05	0	0	0	0	0	0	0	0	0	0	0	0	0
CATSDLGAGEGNEQFF	0.00075658	7	0	4.961e-05	0	2.399e-05	2.26e-05	5.784e-05	0	2.884e-05	0	0	0	0	0	0	0	0	0	0.00052156	0	5.215e-05
CATSDLGLAGDTDTQYF	2.48e-05	1	0	2.48e-05	0	0	0	0	0	0	0	0	0	0	0	0	0	0	0	0	0	0
CATSDLGLAGGVPGELFF	2.26e-05	1	0	0	0	0	2.26e-05	0	0	0	0	0	0	0	0	0	0	0	0	0	0	0
CATSDLGLAGNTDTQYF	0.00200165	20	0.00012892	4.961e-05	0.00010887	7.197e-05	4.52e-05	2.892e-05	5.662e-05	5.768e-05	6.903e-05	7.526e-05	0.00011571	0.0001304	7.497e-05	0.00012847	0.00011648	7.248e-05	0.00015839	0.00017385	0.00023452	0.00010429
CATSDLGLAGSTDTQYF	3.451e-05	1	0	0	0	0	0	0	0	0	3.451e-05	0	0	0	0	0	0	0	0	0	0	0
CATSDLGQGIFRETQYF	2.884e-05	1	0	0	0	0	0	0	0	2.884e-05	0	0	0	0	0	0	0	0	0	0	0	0
CATSDLGQGLDNEQFF	0.00098906	16	6.446e-05	2.48e-05	3.629e-05	4.798e-05	6.781e-05	2.892e-05	2.831e-05	5.768e-05	3.451e-05	3.763e-05	7.714e-05	0.00019559	0	8.565e-05	7.765e-05	7.248e-05	0	0	0	5.215e-05
CATSDLGQGLYNEQFF	7.248e-05	1	0	0	0	0	0	0	0	0	0	0	0	0	0	0	0	7.248e-05	0	0	0	0
CATSDLGQGTGELFF	0.00043646	7	6.446e-05	2.48e-05	0	0	0	0	0	0	0	0	0	6.52e-05	0	0	0	7.248e-05	7.92e-05	0	7.817e-05	5.215e-05
CATSDLGRGYTDTQYF	0.00331387	19	0.00032231	0.00012401	0.00014516	0.00011996	0.00013561	0.00014459	5.662e-05	8.652e-05	0.00013806	0.00011289	0.00011571	0.00032599	0.00029987	0.0001713	0.00019414	0.00028994	7.92e-05	0.00034771	0	0.00010429
CATSDLGRGYTDTQYL	6.446e-05	1	6.446e-05	0	0	0	0	0	0	0	0	0	0	0	0	0	0	0	0	0	0	0
CATSDLGSGSPGTGELFF	0.0002659	9	0	2.48e-05	3.629e-05	2.399e-05	2.26e-05	2.892e-05	2.831e-05	2.884e-05	3.451e-05	3.763e-05	0	0	0	0	0	0	0	0	0	0
CATSDLGSSGSETQYF	2.884e-05	1	0	0	0	0	0	0	0	2.884e-05	0	0	0	0	0	0	0	0	0	0	0	0
CATSDLGSSYNEQFF	0.00014017	2	0	0	0	0	0	0	0	0	0	0	0	6.52e-05	7.497e-05	0	0	0	0	0	0	0
CATSDLGTGKSGYTF	0.00039707	8	0	0	0	4.798e-05	4.52e-05	5.784e-05	5.662e-05	2.884e-05	0	0	3.857e-05	0	0	4.282e-05	0	0	7.92e-05	0	0	0
CATSDLGTSGGTDTQYF	3.629e-05	1	0	0	3.629e-05	0	0	0	0	0	0	0	0	0	0	0	0	0	0	0	0	0
CATSDLHGGGYTF	0.00029004	7	0	0	3.629e-05	4.798e-05	2.26e-05	0	0	5.768e-05	3.451e-05	0	0	0	0	0	3.883e-05	0	0	0	0	5.215e-05
CATSDLHNNRGYTF	0.00096753	14	0	4.961e-05	0.00010887	4.798e-05	4.52e-05	8.676e-05	0	2.884e-05	3.451e-05	3.763e-05	7.714e-05	0	0	8.565e-05	7.765e-05	0	7.92e-05	0	0.00015635	5.215e-05
CATSDLHRGGTGELFF	0.00031594	5	6.446e-05	0	0	0	0	0	0	0	0	0	0	6.52e-05	7.497e-05	0	3.883e-05	7.248e-05	0	0	0	0
CATSDLIQDRGHGYTF	2.831e-05	1	0	0	0	0	0	0	2.831e-05	0	0	0	0	0	0	0	0	0	0	0	0	0
CATSDLIRDRGHGYTF	0.00132377	15	0	2.48e-05	0.00010887	4.798e-05	6.781e-05	5.784e-05	8.493e-05	5.768e-05	0	3.763e-05	0.00011571	0	0	8.565e-05	7.765e-05	0	7.92e-05	0.00034771	7.817e-05	5.215e-05
CATSDLKNTEAFF	6.446e-05	1	6.446e-05	0	0	0	0	0	0	0	0	0	0	0	0	0	0	0	0	0	0	0
CATSDLLAGGPNEQFF	0.00037157	9	0	0	3.629e-05	4.798e-05	2.26e-05	2.892e-05	5.662e-05	2.884e-05	3.451e-05	3.763e-05	0	0	0	0	0	0	0	0	7.817e-05	0
CATSDLLGQALSGANVLTF	0.00021804	7	0	0	3.629e-05	0	2.26e-05	2.892e-05	2.831e-05	2.884e-05	3.451e-05	0	3.857e-05	0	0	0	0	0	0	0	0	0
CATSDLLLPGQKIIDNTGELFF	9.88e-05	3	0	0	0	0	2.26e-05	0	0	0	0	3.763e-05	3.857e-05	0	0	0	0	0	0	0	0	0
CATSDLPASSYNEQFF	2.884e-05	1	0	0	0	0	0	0	0	2.884e-05	0	0	0	0	0	0	0	0	0	0	0	0
CATSDLPGGKTDTQYF	0.00054754	11	0	2.48e-05	0	4.798e-05	2.26e-05	0	2.831e-05	5.768e-05	0	7.526e-05	3.857e-05	0	0	4.282e-05	0	0	7.92e-05	0	7.817e-05	5.215e-05
CATSDLPLSRDSASGELFF	0.00074118	13	6.446e-05	4.961e-05	0	4.798e-05	2.26e-05	0	2.831e-05	0	0	3.763e-05	3.857e-05	0.0001304	7.497e-05	4.282e-05	0	7.248e-05	7.92e-05	0	0	5.215e-05
CATSDLPPEEFEKLFF	2.884e-05	1	0	0	0	0	0	0	0	2.884e-05	0	0	0	0	0	0	0	0	0	0	0	0
CATSDLPPEKFEKLFF	0.0005883	12	0	4.961e-05	3.629e-05	4.798e-05	2.26e-05	2.892e-05	0	0	3.451e-05	3.763e-05	3.857e-05	0	0	4.282e-05	3.883e-05	0	0.00015839	0	0	5.215e-05
CATSDLPPLGREEAQYF	3.629e-05	1	0	0	3.629e-05	0	0	0	0	0	0	0	0	0	0	0	0	0	0	0	0	0
CATSDLPPLGREETQYF	0.0023992	20	0.00012892	9.921e-05	0.00014516	0.00011996	9.041e-05	8.676e-05	0.00014155	8.652e-05	0.00010354	0.00018815	0.00011571	6.52e-05	7.497e-05	0.0001713	0.00011648	7.248e-05	0.00015839	0.00017385	0.00015635	0.00010429
CATSDLPPPGGGHNEQFF	0.00025855	6	0	0	0	0	2.26e-05	5.784e-05	2.831e-05	0	3.451e-05	3.763e-05	0	0	0	0	7.765e-05	0	0	0	0	0
CATSDLPQGADTQYF	0.00169104	19	0.00012892	2.48e-05	7.258e-05	7.197e-05	9.041e-05	8.676e-05	2.831e-05	8.652e-05	3.451e-05	7.526e-05	3.857e-05	0.00019559	7.497e-05	8.565e-05	7.765e-05	7.248e-05	0.00023759	0	0.00015635	5.215e-05
CATSDLQEAGGSGRCNYGYTF	5.215e-05	1	0	0	0	0	0	0	0	0	0	0	0	0	0	0	0	0	0	0	0	5.215e-05
CATSDLQEAGGSRRCNYGYTF	3.763e-05	1	0	0	0	0	0	0	0	0	0	3.763e-05	0	0	0	0	0	0	0	0	0	0
CATSDLQGAKAFF	0.00096517	15	0	2.48e-05	7.258e-05	7.197e-05	6.781e-05	2.892e-05	2.831e-05	0.00011536	6.903e-05	7.526e-05	7.714e-05	0	0	8.565e-05	3.883e-05	0	7.92e-05	0	7.817e-05	5.215e-05
CATSDLQGAKAFL	3.451e-05	1	0	0	0	0	0	0	0	0	3.451e-05	0	0	0	0	0	0	0	0	0	0	0
CATSDLQGLAPRQETQYF	3.451e-05	1	0	0	0	0	0	0	0	0	3.451e-05	0	0	0	0	0	0	0	0	0	0	0
CATSDLQGVKAFF	2.26e-05	1	0	0	0	0	2.26e-05	0	0	0	0	0	0	0	0	0	0	0	0	0	0	0
CATSDLQRDTGELFF	0.00034157	4	0.00012892	0	0	0	0	0	0	0	0	0	0	6.52e-05	7.497e-05	0	0	7.248e-05	0	0	0	0
CATSDLQRFLQNTEAFF	0.00054022	10	0	4.961e-05	0	4.798e-05	4.52e-05	5.784e-05	5.662e-05	0	0	7.526e-05	3.857e-05	0	0	0	3.883e-05	0	0	0	7.817e-05	5.215e-05
CATSDLQRQGPYEQYF	6.446e-05	1	6.446e-05	0	0	0	0	0	0	0	0	0	0	0	0	0	0	0	0	0	0	0
CATSDLRATNTGELFF	0.00028703	4	6.446e-05	0	0	0	0	0	0	0	0	0	0	6.52e-05	0	0	0	0	7.92e-05	0	7.817e-05	0
CATSDLRGEETQYF	0.00037202	10	0	2.48e-05	3.629e-05	2.399e-05	2.26e-05	0	2.831e-05	0	0	3.763e-05	3.857e-05	0	0	4.282e-05	3.883e-05	0	0	0	7.817e-05	0
CATSDLRGGADADTQYF	0.00012892	1	0.00012892	0	0	0	0	0	0	0	0	0	0	0	0	0	0	0	0	0	0	0
CATSDLRGGEETQYF	0.00106031	15	0	4.961e-05	0.00010887	4.798e-05	4.52e-05	2.892e-05	5.662e-05	2.884e-05	0.00010354	3.763e-05	3.857e-05	0.0001304	0	8.565e-05	0	7.248e-05	0	0.00017385	0	5.215e-05
CATSDLRNTEAFF	0.011661	20	0.00058016	0.00059527	0.00065322	0.00050381	0.00045204	0.00054945	0.0005662	0.0006633	0.00055224	0.0006397	0.00057855	0.00071717	0.00059975	0.00077084	0.00058241	0.00057988	0.00071276	0.00034771	0.00054722	0.00046931
CATSDLRPSIYEQYF	0.001664	19	0.00012892	9.921e-05	7.258e-05	7.197e-05	6.781e-05	5.784e-05	8.493e-05	0.00011536	0.00010354	7.526e-05	3.857e-05	0.00019559	0.00014994	4.282e-05	7.765e-05	7.248e-05	7.92e-05	0	7.817e-05	5.215e-05
CATSDLRSGQGLFF	2.892e-05	1	0	0	0	0	0	2.892e-05	0	0	0	0	0	0	0	0	0	0	0	0	0	0
CATSDLRSLNTGELFF	0.00044591	10	0	2.48e-05	0	2.399e-05	2.26e-05	2.892e-05	0	5.768e-05	0	3.763e-05	7.714e-05	0	0	4.282e-05	0	0	0	0	7.817e-05	5.215e-05
CATSDLRSPNTGELFF	3.883e-05	1	0	0	0	0	0	0	0	0	0	0	0	0	0	0	3.883e-05	0	0	0	0	0
CATSDLRSSGSETQYF	0.00051254	10	0	4.961e-05	3.629e-05	4.798e-05	4.52e-05	5.784e-05	0	0	0	3.763e-05	7.714e-05	0	0	4.282e-05	3.883e-05	0	7.92e-05	0	0	0
CATSDLRTGSETQYF	0.0009096	14	0	4.961e-05	7.258e-05	4.798e-05	9.041e-05	5.784e-05	8.493e-05	2.884e-05	6.903e-05	3.763e-05	7.714e-05	0	0	8.565e-05	7.765e-05	0	0	0	7.817e-05	5.215e-05
CATSDLRTGSETRYF	2.48e-05	1	0	2.48e-05	0	0	0	0	0	0	0	0	0	0	0	0	0	0	0	0	0	0
CATSDLRTGSLAGELLF	3.629e-05	1	0	0	3.629e-05	0	0	0	0	0	0	0	0	0	0	0	0	0	0	0	0	0
CATSDLRTSGGTDTQYF	0.00080579	14	0	4.961e-05	7.258e-05	4.798e-05	4.52e-05	2.892e-05	5.662e-05	8.652e-05	3.451e-05	3.763e-05	3.857e-05	0	0	4.282e-05	3.883e-05	0	0	0.00017385	0	5.215e-05
CATSDLRWGGTGELFF	0.00052116	8	0	7.441e-05	0	0	2.26e-05	0	5.662e-05	2.884e-05	3.451e-05	0	0	0	0	0	0	0	0	0.00017385	7.817e-05	5.215e-05
CATSDLRWGGTGELLF	2.26e-05	1	0	0	0	0	2.26e-05	0	0	0	0	0	0	0	0	0	0	0	0	0	0	0
CATSDLSAGSYNEQFF	2.884e-05	1	0	0	0	0	0	0	0	2.884e-05	0	0	0	0	0	0	0	0	0	0	0	0
CATSDLSASSYNEQFF	0.00163442	19	6.446e-05	4.961e-05	0.00010887	9.596e-05	9.041e-05	0.00011567	2.831e-05	8.652e-05	0.00010354	0.00011289	3.857e-05	6.52e-05	7.497e-05	0.00012847	0.00011648	0.00014497	7.92e-05	0	7.817e-05	5.215e-05
CATSDLSEKLFF	0.00064966	11	0	7.441e-05	3.629e-05	4.798e-05	6.781e-05	5.784e-05	0	0	3.451e-05	7.526e-05	3.857e-05	0	0	8.565e-05	0	0	7.92e-05	0	0	5.215e-05
CATSDLSGGGTGELFF	0.00020598	6	0	2.48e-05	0	2.399e-05	0	0	0	2.884e-05	0	3.763e-05	3.857e-05	0	0	0	0	0	0	0	0	5.215e-05
CATSDLSGYEQHF	5.715e-05	2	0	0	0	0	0	0	2.831e-05	2.884e-05	0	0	0	0	0	0	0	0	0	0	0	0
CATSDLSGYEQYF	0.00073616	12	0	7.441e-05	3.629e-05	9.596e-05	4.52e-05	2.892e-05	2.831e-05	5.768e-05	0	7.526e-05	7.714e-05	0	0	8.565e-05	0	0	7.92e-05	0	0	5.215e-05
CATSDLSGYGQYF	3.883e-05	1	0	0	0	0	0	0	0	0	0	0	0	0	0	0	3.883e-05	0	0	0	0	0
CATSDLSQGSDTGELFF	0.00099994	15	0	4.961e-05	0.00010887	4.798e-05	4.52e-05	5.784e-05	5.662e-05	2.884e-05	3.451e-05	3.763e-05	7.714e-05	0	0	8.565e-05	3.883e-05	0	7.92e-05	0.00017385	7.817e-05	0
CATSDLTADGANVLTF	2.399e-05	1	0	0	0	2.399e-05	0	0	0	0	0	0	0	0	0	0	0	0	0	0	0	0
CATSDLTGGLETQYF	2.884e-05	1	0	0	0	0	0	0	0	2.884e-05	0	0	0	0	0	0	0	0	0	0	0	0
CATSDLTPRRSRETQYF	0.00013695	3	0	0	0	0	0	2.892e-05	0	2.884e-05	0	0	0	0	0	0	0	0	7.92e-05	0	0	0
CATSDLTVDGANVLTF	0.00120988	17	6.446e-05	7.441e-05	7.258e-05	7.197e-05	4.52e-05	2.892e-05	2.831e-05	2.884e-05	3.451e-05	0.00011289	7.714e-05	0	0	4.282e-05	7.765e-05	0.00014497	7.92e-05	0.00017385	0	5.215e-05
CATSDLTVDGANVPTF	3.763e-05	1	0	0	0	0	0	0	0	0	0	3.763e-05	0	0	0	0	0	0	0	0	0	0
CATSDLVSGVRETQYF	0.00064343	13	0	4.961e-05	3.629e-05	2.399e-05	6.781e-05	5.784e-05	2.831e-05	5.768e-05	3.451e-05	3.763e-05	7.714e-05	0	0	4.282e-05	7.765e-05	0	0	0	0	5.215e-05
CATSDLVTGESSYNEQFF	2.26e-05	1	0	0	0	0	2.26e-05	0	0	0	0	0	0	0	0	0	0	0	0	0	0	0
CATSDLWDANTQYF	0.00022581	5	0	4.961e-05	0	2.399e-05	4.52e-05	0	0	2.884e-05	0	0	0	0	0	0	0	0	0	0	7.817e-05	0
CATSDMDDGYAF	3.883e-05	1	0	0	0	0	0	0	0	0	0	0	0	0	0	0	3.883e-05	0	0	0	0	0
CATSDMDDGYTF	0.00108301	14	0	7.441e-05	0.00014516	2.399e-05	6.781e-05	2.892e-05	8.493e-05	2.884e-05	6.903e-05	0.00018815	7.714e-05	0	0	8.565e-05	7.765e-05	0	7.92e-05	0	0	5.215e-05
CATSDMGLTKSTDTQYF	2.48e-05	1	0	2.48e-05	0	0	0	0	0	0	0	0	0	0	0	0	0	0	0	0	0	0
CATSDMGPPTGELFF	0.00017385	1	0	0	0	0	0	0	0	0	0	0	0	0	0	0	0	0	0	0.00017385	0	0
CATSDMSGGSDNEQFF	7.734e-05	2	0	0	0	0	0	0	0	0	3.451e-05	0	0	0	0	4.282e-05	0	0	0	0	0	0
CATSDMSTDTQYF	0.00048488	11	0	4.961e-05	3.629e-05	4.798e-05	4.52e-05	2.892e-05	2.831e-05	0	0	3.763e-05	7.714e-05	0	0	4.282e-05	3.883e-05	0	0	0	0	5.215e-05
CATSDNDATQYF	0.0119319	20	0.0005157	0.00049606	0.00079837	0.00057579	0.00063285	0.00063621	0.00059451	0.00054795	0.00055224	0.00067733	0.0007714	0.00032599	0.00044981	0.00085649	0.00081538	0.00043491	0.00071276	0.00052156	0.00039087	0.00062575
CATSDNDGTTVPNTGELFF	2.26e-05	1	0	0	0	0	2.26e-05	0	0	0	0	0	0	0	0	0	0	0	0	0	0	0
CATSDNGGLGKDTQYF	0.0015832	15	0	7.441e-05	0.00014516	0.00011996	9.041e-05	8.676e-05	0.00014155	2.884e-05	0.00010354	0.00011289	3.857e-05	0	0	0.00012847	0.00015531	0	7.92e-05	0.00017385	0	0.00010429
CATSDNNYNEQFF	0.0017449	15	0	9.921e-05	0.00010887	7.197e-05	6.781e-05	0.00011567	8.493e-05	5.768e-05	3.451e-05	3.763e-05	0.00015428	0	0	0.00012847	0.00015531	0	0.00023759	0	0.00023452	0.00015644
CATSDNNYNEQLF	2.26e-05	1	0	0	0	0	2.26e-05	0	0	0	0	0	0	0	0	0	0	0	0	0	0	0
CATSDNPRGTGELFF	0.00075346	14	0	2.48e-05	3.629e-05	4.798e-05	6.781e-05	2.892e-05	2.831e-05	2.884e-05	6.903e-05	7.526e-05	3.857e-05	0	0	4.282e-05	3.883e-05	0	0	0.00017385	0	5.215e-05
CATSDNRDRNTGELFF	0.00021191	3	6.446e-05	0	0	0	0	0	0	0	0	0	0	0	7.497e-05	0	0	7.248e-05	0	0	0	0
CATSDNRVDREETQYF	3.857e-05	1	0	0	0	0	0	0	0	0	0	0	3.857e-05	0	0	0	0	0	0	0	0	0
CATSDNSQGYYEQYF	2.26e-05	1	0	0	0	0	2.26e-05	0	0	0	0	0	0	0	0	0	0	0	0	0	0	0
CATSDPADTQYF	0.00021313	6	0	0	3.629e-05	4.798e-05	2.26e-05	2.892e-05	0	0	3.451e-05	0	0	0	0	4.282e-05	0	0	0	0	0	0
CATSDPAEGETQYF	0.00041368	10	0	2.48e-05	0	2.399e-05	2.26e-05	2.892e-05	0	0	3.451e-05	3.763e-05	3.857e-05	0	0	8.565e-05	3.883e-05	0	0	0	7.817e-05	0
CATSDPAEGETQYL	7.817e-05	1	0	0	0	0	0	0	0	0	0	0	0	0	0	0	0	0	0	0	7.817e-05	0
CATSDPAGGRETQYF	0.00091025	14	0	7.441e-05	3.629e-05	9.596e-05	2.26e-05	5.784e-05	8.493e-05	5.768e-05	3.451e-05	7.526e-05	7.714e-05	0	0	8.565e-05	7.765e-05	0	0	0	7.817e-05	5.215e-05
CATSDPDAYYGYTF	2.48e-05	1	0	2.48e-05	0	0	0	0	0	0	0	0	0	0	0	0	0	0	0	0	0	0
CATSDPDPSEQFF	0.0002528	8	0	2.48e-05	3.629e-05	2.399e-05	0	2.892e-05	2.831e-05	2.884e-05	0	0	0	0	0	4.282e-05	3.883e-05	0	0	0	0	0
CATSDPDPSGQFF	2.26e-05	1	0	0	0	0	2.26e-05	0	0	0	0	0	0	0	0	0	0	0	0	0	0	0
CATSDPDRGSYEQYF	0.00109746	17	0.00012892	4.961e-05	7.258e-05	4.798e-05	4.52e-05	2.892e-05	2.831e-05	2.884e-05	0	3.763e-05	7.714e-05	6.52e-05	7.497e-05	8.565e-05	3.883e-05	0	7.92e-05	0	0.00015635	5.215e-05
CATSDPDTHYGYTF	2.399e-05	1	0	0	0	2.399e-05	0	0	0	0	0	0	0	0	0	0	0	0	0	0	0	0
CATSDPDTYYGYTF	0.00039665	10	0	4.961e-05	0	2.399e-05	4.52e-05	5.784e-05	2.831e-05	2.884e-05	3.451e-05	3.763e-05	3.857e-05	0	0	0	0	0	0	0	0	5.215e-05
CATSDPGDGGNIQYF	7.497e-05	1	0	0	0	0	0	0	0	0	0	0	0	0	7.497e-05	0	0	0	0	0	0	0
CATSDPGDRLGNTIYF	0.0043914	20	0.00025785	0.00024803	0.00025403	0.00031189	0.00024862	0.00026027	0.00025479	0.00023071	0.00034515	0.00022578	0.00015428	0.0001304	0.0002249	0.00021412	0.00019414	0.00021745	0.00015839	0.00017385	7.817e-05	0.00020858
CATSDPGDRLGNTTYF	3.857e-05	1	0	0	0	0	0	0	0	0	0	0	3.857e-05	0	0	0	0	0	0	0	0	0
CATSDPGGGGYGYTF	0.00197072	20	0.00012892	7.441e-05	7.258e-05	7.197e-05	6.781e-05	2.892e-05	0.00011324	2.884e-05	3.451e-05	0.00015052	0.00011571	0.0001304	0.00014994	8.565e-05	0.00011648	0.00021745	7.92e-05	0.00017385	7.817e-05	5.215e-05
CATSDPGGGGYSYTF	3.763e-05	1	0	0	0	0	0	0	0	0	0	3.763e-05	0	0	0	0	0	0	0	0	0	0
CATSDPGGGPSSYEQYF	2.399e-05	1	0	0	0	2.399e-05	0	0	0	0	0	0	0	0	0	0	0	0	0	0	0	0
CATSDPGGNGELFF	0.00051746	11	0	2.48e-05	7.258e-05	2.399e-05	4.52e-05	2.892e-05	5.662e-05	0	3.451e-05	7.526e-05	3.857e-05	0	0	0	3.883e-05	0	0	0	7.817e-05	0
CATSDPGGSDTQYF	0.00010427	3	0	0	0	2.399e-05	2.26e-05	0	0	5.768e-05	0	0	0	0	0	0	0	0	0	0	0	0
CATSDPGLAGNTGELFF	0.00044265	11	0	2.48e-05	3.629e-05	2.399e-05	4.52e-05	2.892e-05	2.831e-05	5.768e-05	0	3.763e-05	0	0	0	4.282e-05	3.883e-05	0	0	0	7.817e-05	0
CATSDPGLARAGGQYF	0.00100586	13	0.00025785	2.48e-05	0	2.399e-05	2.26e-05	2.892e-05	0	0	3.451e-05	0	3.857e-05	6.52e-05	7.497e-05	8.565e-05	0	0.00021745	7.92e-05	0	0	5.215e-05
CATSDPGLARNTGELFF	3.451e-05	1	0	0	0	0	0	0	0	0	3.451e-05	0	0	0	0	0	0	0	0	0	0	0
CATSDPGLTHNEQFF	0.00061626	12	0	7.441e-05	3.629e-05	2.399e-05	4.52e-05	5.784e-05	5.662e-05	0	3.451e-05	3.763e-05	7.714e-05	0	0	4.282e-05	7.765e-05	0	0	0	0	5.215e-05
CATSDPGLTHSEQFF	2.26e-05	1	0	0	0	0	2.26e-05	0	0	0	0	0	0	0	0	0	0	0	0	0	0	0
CATSDPGLYGCTF	6.446e-05	1	6.446e-05	0	0	0	0	0	0	0	0	0	0	0	0	0	0	0	0	0	0	0
CATSDPGLYGYTF	0.00179773	16	0.00025785	7.441e-05	3.629e-05	7.197e-05	6.781e-05	5.784e-05	0.00011324	2.884e-05	0.00013806	3.763e-05	0	6.52e-05	0.00029987	0.00012847	0	0.00028994	0	0	7.817e-05	5.215e-05
CATSDPGPAGNTGELFF	3.763e-05	1	0	0	0	0	0	0	0	0	0	3.763e-05	0	0	0	0	0	0	0	0	0	0
CATSDPGPYGYTF	0.00072331	14	0	2.48e-05	3.629e-05	2.399e-05	4.52e-05	5.784e-05	2.831e-05	5.768e-05	6.903e-05	3.763e-05	3.857e-05	0	0	4.282e-05	7.765e-05	0	7.92e-05	0	0	0.00010429
CATSDPGQGGHEQYF	3.763e-05	1	0	0	0	0	0	0	0	0	0	3.763e-05	0	0	0	0	0	0	0	0	0	0
CATSDPGQGGTQYF	7.92e-05	1	0	0	0	0	0	0	0	0	0	0	0	0	0	0	0	0	7.92e-05	0	0	0
CATSDPGQGHEQYF	2.48e-05	1	0	2.48e-05	0	0	0	0	0	0	0	0	0	0	0	0	0	0	0	0	0	0
CATSDPGQGKNIQYF	0.00012056	2	0	0	7.258e-05	4.798e-05	0	0	0	0	0	0	0	0	0	0	0	0	0	0	0	0
CATSDPGQGRADTQYF	0.0005911	11	0	4.961e-05	7.258e-05	4.798e-05	4.52e-05	2.892e-05	2.831e-05	5.768e-05	3.451e-05	0	0	0	0	4.282e-05	0	0	7.92e-05	0	0	0.00010429
CATSDPGQGSNEQFF	0.0021942	19	6.446e-05	7.441e-05	7.258e-05	7.197e-05	6.781e-05	0.00011567	2.831e-05	8.652e-05	0.00017257	0.00011289	0.00011571	0.00019559	0	4.282e-05	7.765e-05	0.00014497	0.00023759	0.00017385	0.00023452	0.00010429
CATSDPGQGYEQHF	3.451e-05	1	0	0	0	0	0	0	0	0	3.451e-05	0	0	0	0	0	0	0	0	0	0	0
CATSDPGQGYEQYF	0.00611222	20	0.00038677	0.00022323	0.0003629	0.00021592	0.00020342	0.00023135	0.00016986	0.00034607	0.00017257	0.00033866	0.00034713	0.00058678	0.00059975	0.00029977	0.00027179	0.00057988	0.00023759	0.00017385	0.00015635	0.00020858
CATSDPGQGYEQYL	3.629e-05	1	0	0	3.629e-05	0	0	0	0	0	0	0	0	0	0	0	0	0	0	0	0	0
CATSDPGQNTGELFF	0.00130726	17	6.446e-05	4.961e-05	7.258e-05	7.197e-05	6.781e-05	0.00011567	2.831e-05	8.652e-05	0.00010354	3.763e-05	0.00011571	0	0	4.282e-05	0.00011648	7.248e-05	7.92e-05	0	7.817e-05	0.00010429
CATSDPGRLKGTDTQYF	7.248e-05	1	0	0	0	0	0	0	0	0	0	0	0	0	0	0	0	7.248e-05	0	0	0	0
CATSDPGSGGITGETQYF	0.00072385	13	0	4.961e-05	7.258e-05	4.798e-05	4.52e-05	2.892e-05	2.831e-05	8.652e-05	3.451e-05	3.763e-05	7.714e-05	0	0	8.565e-05	7.765e-05	0	0	0	0	5.215e-05
CATSDPGSGGYGYTF	2.48e-05	1	0	2.48e-05	0	0	0	0	0	0	0	0	0	0	0	0	0	0	0	0	0	0
CATSDPGSGTGGRDEQFF	7.92e-05	1	0	0	0	0	0	0	0	0	0	0	0	0	0	0	0	0	7.92e-05	0	0	0
CATSDPGTGINNEQFF	0.00021025	5	0	0	0	0	2.26e-05	0	0	2.884e-05	6.903e-05	3.763e-05	0	0	0	0	0	0	0	0	0	5.215e-05
CATSDPGTGISGEQYF	0.00094705	15	0	2.48e-05	7.258e-05	7.197e-05	6.781e-05	5.784e-05	2.831e-05	2.884e-05	3.451e-05	0.00011289	7.714e-05	0	0	4.282e-05	3.883e-05	0	0.00015839	0	7.817e-05	5.215e-05
CATSDPGTGISGEQYL	2.48e-05	1	0	2.48e-05	0	0	0	0	0	0	0	0	0	0	0	0	0	0	0	0	0	0
CATSDPGTGNEKLFF	0.0022626	19	0.00012892	0.00012401	0.00014516	9.596e-05	0.00011301	8.676e-05	0.00011324	0.00011536	0.00013806	0.00018815	0.00011571	0.0001304	0.00014994	0.00012847	0.00015531	7.248e-05	7.92e-05	0	7.817e-05	0.00010429
CATSDPGTGSEKLFF	2.831e-05	1	0	0	0	0	0	0	2.831e-05	0	0	0	0	0	0	0	0	0	0	0	0	0
CATSDPGTGSYNEQFF	0.00019439	5	0	0	0	4.798e-05	2.26e-05	0	0	2.884e-05	0	0	0	0	0	4.282e-05	0	0	0	0	0	5.215e-05
CATSDPGTSGPNYEQYF	7.983e-05	3	0	0	0	0	2.26e-05	2.892e-05	2.831e-05	0	0	0	0	0	0	0	0	0	0	0	0	0
CATSDPGTSRGTQYF	0.00028011	7	0	2.48e-05	3.629e-05	2.399e-05	0	2.892e-05	2.831e-05	0	0	0	0	0	0	8.565e-05	0	0	0	0	0	5.215e-05
CATSDPGYNEKLFF	7.248e-05	1	0	0	0	0	0	0	0	0	0	0	0	0	0	0	0	7.248e-05	0	0	0	0
CATSDPKGGDNEQFF	7.497e-05	1	0	0	0	0	0	0	0	0	0	0	0	0	7.497e-05	0	0	0	0	0	0	0
CATSDPKPGQQDTQYF	6.446e-05	1	6.446e-05	0	0	0	0	0	0	0	0	0	0	0	0	0	0	0	0	0	0	0
CATSDPKPGQQETQYF	0.00020463	3	6.446e-05	0	0	0	0	0	0	0	0	0	0	6.52e-05	7.497e-05	0	0	0	0	0	0	0
CATSDPKTGNQPQHF	0.00092778	15	0	2.48e-05	3.629e-05	7.197e-05	6.781e-05	2.892e-05	5.662e-05	2.884e-05	6.903e-05	7.526e-05	3.857e-05	0	0	8.565e-05	3.883e-05	0	7.92e-05	0.00017385	0	5.215e-05
CATSDPKTGNRPQHF	3.451e-05	1	0	0	0	0	0	0	0	0	3.451e-05	0	0	0	0	0	0	0	0	0	0	0
CATSDPLAGSYNEQFF	6.446e-05	1	6.446e-05	0	0	0	0	0	0	0	0	0	0	0	0	0	0	0	0	0	0	0
CATSDPLGTQYF	0.00069827	11	0	2.48e-05	3.629e-05	0.00011996	4.52e-05	5.784e-05	5.662e-05	0	0.00010354	0	3.857e-05	0	0	8.565e-05	7.765e-05	0	0	0	0	5.215e-05
CATSDPLLTGDTQYF	2.48e-05	1	0	2.48e-05	0	0	0	0	0	0	0	0	0	0	0	0	0	0	0	0	0	0
CATSDPNEVGYEQYF	0.00023642	7	0	0	3.629e-05	2.399e-05	2.26e-05	0	2.831e-05	0	3.451e-05	0	3.857e-05	0	0	0	0	0	0	0	0	5.215e-05
CATSDPNILAGEETQYF	6.282e-05	2	0	0	0	2.399e-05	0	0	0	0	0	0	0	0	0	0	3.883e-05	0	0	0	0	0
CATSDPNRGKDYGYTF	0.00078555	15	0	2.48e-05	7.258e-05	2.399e-05	4.52e-05	2.892e-05	2.831e-05	2.884e-05	3.451e-05	3.763e-05	3.857e-05	0	0	0	3.883e-05	0	7.92e-05	0.00017385	7.817e-05	5.215e-05
CATSDPNRGRRGTEAFF	0.00027638	3	0.00012892	0	0	0	0	0	0	0	0	0	0	0	7.497e-05	0	0	7.248e-05	0	0	0	0
CATSDPNRVGNQPQHF	0.001417	18	0.00012892	4.961e-05	7.258e-05	4.798e-05	4.52e-05	8.676e-05	2.831e-05	0.00011536	3.451e-05	7.526e-05	7.714e-05	0.0001304	7.497e-05	8.565e-05	3.883e-05	7.248e-05	7.92e-05	0.00017385	0	0
CATSDPNRVGNQPQHS	5.215e-05	1	0	0	0	0	0	0	0	0	0	0	0	0	0	0	0	0	0	0	0	5.215e-05
CATSDPNSGSYDNEQFF	0.00018826	4	0	2.48e-05	0	0	0	0	0	0	0	0	0	0	0	0	3.883e-05	7.248e-05	0	0	0	5.215e-05
CATSDPNYTEAFF	0.00211834	16	0	9.921e-05	0.00021774	0.00011996	9.041e-05	8.676e-05	0.00016986	0.00017304	0.00010354	3.763e-05	7.714e-05	0	0	0.00012847	0.00011648	0	0.00023759	0.00017385	0.00023452	5.215e-05
CATSDPPAVNEQFF	0.00036421	9	6.446e-05	2.48e-05	0	0	2.26e-05	0	2.831e-05	2.884e-05	0	0	3.857e-05	0	7.497e-05	4.282e-05	3.883e-05	0	0	0	0	0
CATSDPPGGEQFF	0.0017001	17	0.00012892	2.48e-05	0.00010887	4.798e-05	6.781e-05	8.676e-05	8.493e-05	0.00011536	0.00010354	0.00015052	0.00011571	0	0	0.00012847	7.765e-05	0.00014497	7.92e-05	0	7.817e-05	0.00015644
CATSDPPGHKLQSPGELFF	0.00024096	5	0	0	0	0	0	0	2.831e-05	5.768e-05	0	3.763e-05	0	6.52e-05	0	0	0	0	0	0	0	5.215e-05
CATSDPPGQGGKQYF	0.00055783	12	0	4.961e-05	7.258e-05	2.399e-05	2.26e-05	2.892e-05	5.662e-05	2.884e-05	0	7.526e-05	3.857e-05	0	0	4.282e-05	3.883e-05	0	7.92e-05	0	0	0
CATSDPPLENTEAFF	2.831e-05	1	0	0	0	0	0	0	2.831e-05	0	0	0	0	0	0	0	0	0	0	0	0	0
CATSDPPREMQETQYF	8.907e-05	3	0	0	0	0	2.26e-05	0	0	2.884e-05	0	3.763e-05	0	0	0	0	0	0	0	0	0	0
CATSDPPRTSSQKQFF	5.889e-05	2	0	0	3.629e-05	0	2.26e-05	0	0	0	0	0	0	0	0	0	0	0	0	0	0	0
CATSDPQDFFGAGELFF	0.00222777	18	0.00019339	0.00012401	0.00010887	7.197e-05	6.781e-05	8.676e-05	8.493e-05	0.00017304	0.00013806	7.526e-05	7.714e-05	0.00019559	0.0002249	0.00012847	7.765e-05	0.00021745	0	0	7.817e-05	0.00010429
CATSDPQDFFGAGELLF	2.26e-05	1	0	0	0	0	2.26e-05	0	0	0	0	0	0	0	0	0	0	0	0	0	0	0
CATSDPQGAASQHF	0.0004122	9	0	4.961e-05	0	4.798e-05	2.26e-05	2.892e-05	0	2.884e-05	3.451e-05	7.526e-05	0	0	0	8.565e-05	3.883e-05	0	0	0	0	0
CATSDPQGEQFF	0.00077603	12	0	4.961e-05	0.00010887	4.798e-05	6.781e-05	8.676e-05	2.831e-05	5.768e-05	0	7.526e-05	7.714e-05	0	0	8.565e-05	3.883e-05	0	0	0	0	5.215e-05
CATSDPQGYGYTF	0.00048734	9	0	4.961e-05	7.258e-05	0	0	2.892e-05	0	2.884e-05	3.451e-05	7.526e-05	7.714e-05	0	0	4.282e-05	7.765e-05	0	0	0	0	0
CATSDPRAGQSQETQYF	0.0001126	2	0	0	0	0	0	0	0	0	0	3.763e-05	0	0	7.497e-05	0	0	0	0	0	0	0
CATSDPRAGVNQPQHF	0.00015246	5	0	2.48e-05	0	2.399e-05	2.26e-05	2.892e-05	0	0	0	0	0	0	0	0	0	0	0	0	0	5.215e-05
CATSDPRAPGPEQYF	0.00108323	15	0	7.441e-05	7.258e-05	2.399e-05	4.52e-05	0.00011567	5.662e-05	0	3.451e-05	7.526e-05	7.714e-05	0	0	8.565e-05	3.883e-05	0	7.92e-05	0.00017385	7.817e-05	5.215e-05
CATSDPRDGTDTQYF	2.26e-05	1	0	0	0	0	2.26e-05	0	0	0	0	0	0	0	0	0	0	0	0	0	0	0
CATSDPRDLYGYTF	2.884e-05	1	0	0	0	0	0	0	0	2.884e-05	0	0	0	0	0	0	0	0	0	0	0	0
CATSDPRDRGDTQYF	2.892e-05	1	0	0	0	0	0	2.892e-05	0	0	0	0	0	0	0	0	0	0	0	0	0	0
CATSDPRDRGNNQPQHF	0.00066517	12	0	4.961e-05	0	4.798e-05	4.52e-05	2.892e-05	5.662e-05	5.768e-05	0.00010354	3.763e-05	7.714e-05	0	0	4.282e-05	3.883e-05	0	7.92e-05	0	0	0
CATSDPRDSRNTIYF	5.215e-05	1	0	0	0	0	0	0	0	0	0	0	0	0	0	0	0	0	0	0	0	5.215e-05
CATSDPRDSTDTQYF	0.00016764	5	0	4.961e-05	3.629e-05	2.399e-05	0	2.892e-05	0	2.884e-05	0	0	0	0	0	0	0	0	0	0	0	0
CATSDPRGGRETQYF	0.00026983	3	6.446e-05	0	0	0	0	0	0	0	0	0	0	0.0001304	7.497e-05	0	0	0	0	0	0	0
CATSDPRGIQGTQYF	0.00037091	9	0	2.48e-05	0	7.197e-05	4.52e-05	2.892e-05	0	2.884e-05	0	3.763e-05	3.857e-05	0	0	4.282e-05	0	0	0	0	0	5.215e-05
CATSDPRGSADTQYF	2.399e-05	1	0	0	0	2.399e-05	0	0	0	0	0	0	0	0	0	0	0	0	0	0	0	0
CATSDPRNRAQFF	7.248e-05	1	0	0	0	0	0	0	0	0	0	0	0	0	0	0	0	7.248e-05	0	0	0	0
CATSDPRQPQETQYF	0.0004386	10	0	2.48e-05	0	0	2.26e-05	2.892e-05	0	0	3.451e-05	3.763e-05	7.714e-05	0	0	4.282e-05	3.883e-05	0	7.92e-05	0	0	5.215e-05
CATSDPRQYYETQYF	0.00030157	7	0	2.48e-05	7.258e-05	2.399e-05	2.26e-05	0	2.831e-05	0	0	0	7.714e-05	0	0	0	0	0	0	0	0	5.215e-05
CATSDPRTGQGQETQYF	0.00016764	4	0	0	3.629e-05	0	4.52e-05	5.784e-05	2.831e-05	0	0	0	0	0	0	0	0	0	0	0	0	0
CATSDPRTGQSQETQYF	0.00155739	17	6.446e-05	7.441e-05	0.00014516	9.596e-05	6.781e-05	8.676e-05	8.493e-05	8.652e-05	6.903e-05	7.526e-05	7.714e-05	6.52e-05	0	0.00012847	0.00015531	7.248e-05	0	0	0.00015635	5.215e-05
CATSDPRTGQSQGTQYF	2.26e-05	1	0	0	0	0	2.26e-05	0	0	0	0	0	0	0	0	0	0	0	0	0	0	0
CATSDPRTGYEKLFF	0.00169924	17	6.446e-05	9.921e-05	0.00014516	0.00011996	9.041e-05	0.00011567	0.00011324	5.768e-05	0.00013806	0.00011289	3.857e-05	6.52e-05	0	0.00012847	0.00015531	7.248e-05	0	0	7.817e-05	0.00010429
CATSDPRVGYGYTF	6.446e-05	1	6.446e-05	0	0	0	0	0	0	0	0	0	0	0	0	0	0	0	0	0	0	0
CATSDPSGAMADTQYF	0.0001118	4	0	0	3.629e-05	2.399e-05	2.26e-05	2.892e-05	0	0	0	0	0	0	0	0	0	0	0	0	0	0
CATSDPSIGWNEQFF	0.0007068	13	0	4.961e-05	3.629e-05	4.798e-05	2.26e-05	2.892e-05	5.662e-05	2.884e-05	6.903e-05	0.00011289	3.857e-05	0	0	8.565e-05	7.765e-05	0	0	0	0	5.215e-05
CATSDPSIGWNGQFF	7.92e-05	1	0	0	0	0	0	0	0	0	0	0	0	0	0	0	0	0	7.92e-05	0	0	0
CATSDPSNNQPQHF	2.831e-05	1	0	0	0	0	0	0	2.831e-05	0	0	0	0	0	0	0	0	0	0	0	0	0
CATSDPSRFEAFF	0.00091451	14	0	7.441e-05	7.258e-05	4.798e-05	4.52e-05	2.892e-05	2.831e-05	8.652e-05	6.903e-05	3.763e-05	7.714e-05	0	0	8.565e-05	7.765e-05	0	7.92e-05	0	0	0.00010429
CATSDPSRTSSQKQFF	0.00092112	12	6.446e-05	2.48e-05	0	4.798e-05	2.26e-05	2.892e-05	8.493e-05	2.884e-05	0	3.763e-05	0	0.0001304	7.497e-05	8.565e-05	0	0.00028994	0	0	0	0
CATSDPSSNQPQHF	0.00134814	16	0	7.441e-05	0.00010887	4.798e-05	6.781e-05	8.676e-05	8.493e-05	2.884e-05	6.903e-05	0.00011289	7.714e-05	0	0	0.00012847	7.765e-05	0	7.92e-05	0.00017385	7.817e-05	5.215e-05
CATSDPSTGWNEQFF	3.763e-05	1	0	0	0	0	0	0	0	0	0	3.763e-05	0	0	0	0	0	0	0	0	0	0
CATSDPTGWGTGELFF	0.00048777	10	0	4.961e-05	3.629e-05	2.399e-05	4.52e-05	2.892e-05	5.662e-05	0	0	3.763e-05	0	0	0	0	0	0	7.92e-05	0	7.817e-05	5.215e-05
CATSDPTPAAKIPIGPQHF	0.00063466	12	0	4.961e-05	0	2.399e-05	4.52e-05	5.784e-05	5.662e-05	2.884e-05	0	0	3.857e-05	0	0	8.565e-05	3.883e-05	0	7.92e-05	0	7.817e-05	5.215e-05
CATSDPTSGSDTDTQYF	2.892e-05	1	0	0	0	0	0	2.892e-05	0	0	0	0	0	0	0	0	0	0	0	0	0	0
CATSDPWESYGYTF	2.831e-05	1	0	0	0	0	0	0	2.831e-05	0	0	0	0	0	0	0	0	0	0	0	0	0
CATSDPYNQPQHF	0.00144331	15	0	0.00012401	0.00010887	7.197e-05	6.781e-05	8.676e-05	0.00011324	2.884e-05	0.00010354	0.00015052	7.714e-05	0	0	0.0001713	7.765e-05	0	7.92e-05	0	7.817e-05	0.00010429
CATSDPYNQPQHI	7.92e-05	1	0	0	0	0	0	0	0	0	0	0	0	0	0	0	0	0	7.92e-05	0	0	0
CATSDQDQPQHF	0.00166078	15	0	0.00012401	0.00014516	0.00014395	6.781e-05	8.676e-05	8.493e-05	2.884e-05	0.00010354	0.00011289	0.00011571	0	0	8.565e-05	0.00011648	0	0.00015839	0	0.00023452	5.215e-05
CATSDQDQSQHF	2.48e-05	1	0	2.48e-05	0	0	0	0	0	0	0	0	0	0	0	0	0	0	0	0	0	0
CATSDQDSNQPQHF	0.00201089	15	0	0.00014882	0.00014516	0.00011996	0.00011301	0.00014459	0.00019817	8.652e-05	3.451e-05	0.00015052	0.00019285	0	0	0.00012847	0.00015531	0	0.00015839	0	7.817e-05	0.00015644
CATSDQGLSTITDTQYF	0.00087452	16	0	4.961e-05	3.629e-05	4.798e-05	4.52e-05	5.784e-05	2.831e-05	5.768e-05	3.451e-05	7.526e-05	3.857e-05	0	7.497e-05	8.565e-05	3.883e-05	7.248e-05	7.92e-05	0	0	5.215e-05
CATSDQGPQETQYF	2.892e-05	1	0	0	0	0	0	2.892e-05	0	0	0	0	0	0	0	0	0	0	0	0	0	0
CATSDQQQSYGYTF	0.00138772	16	0	2.48e-05	3.629e-05	7.197e-05	6.781e-05	2.892e-05	5.662e-05	8.652e-05	0.00010354	7.526e-05	0	0	0	4.282e-05	3.883e-05	0.00014497	7.92e-05	0.00034771	7.817e-05	0.00010429
CATSDQRLASAVDTQYF	2.399e-05	1	0	0	0	2.399e-05	0	0	0	0	0	0	0	0	0	0	0	0	0	0	0	0
CATSDQTRQETQYF	0.00218471	19	6.446e-05	0.00012401	7.258e-05	0.00011996	9.041e-05	2.892e-05	8.493e-05	0.00017304	6.903e-05	7.526e-05	7.714e-05	6.52e-05	0.0002249	0.00012847	0.00023296	0.00014497	0	0.00017385	7.817e-05	0.00015644
CATSDQTRQETRYF	7.497e-05	1	0	0	0	0	0	0	0	0	0	0	0	0	7.497e-05	0	0	0	0	0	0	0
CATSDQTRRETQYF	0.00012892	1	0.00012892	0	0	0	0	0	0	0	0	0	0	0	0	0	0	0	0	0	0	0
CATSDQVGTDTQYF	0.00051271	11	0	2.48e-05	0	2.399e-05	2.26e-05	2.892e-05	2.831e-05	2.884e-05	0	0	3.857e-05	0.0001304	7.497e-05	0	3.883e-05	7.248e-05	0	0	0	0
CATSDQYYTEAFF	0.00095258	14	0	4.961e-05	3.629e-05	4.798e-05	2.26e-05	2.892e-05	2.831e-05	5.768e-05	3.451e-05	0	7.714e-05	0	0	8.565e-05	3.883e-05	0	0.00015839	0	0.00023452	5.215e-05
CATSDRAGGDNYGYTF	0.00075624	14	0	4.961e-05	3.629e-05	2.399e-05	2.26e-05	2.892e-05	5.662e-05	2.884e-05	6.903e-05	7.526e-05	3.857e-05	0	0	0	3.883e-05	0	7.92e-05	0	0.00015635	5.215e-05
CATSDRAGGDNYGYTL	2.26e-05	1	0	0	0	0	2.26e-05	0	0	0	0	0	0	0	0	0	0	0	0	0	0	0
CATSDRAYTEAFF	0.00087215	14	0	4.961e-05	0	4.798e-05	4.52e-05	8.676e-05	2.831e-05	5.768e-05	6.903e-05	3.763e-05	7.714e-05	0	0	8.565e-05	7.765e-05	0	7.92e-05	0	7.817e-05	5.215e-05
CATSDRDDQPQHF	0.00092031	16	0.00019339	2.48e-05	3.629e-05	0	4.52e-05	2.892e-05	2.831e-05	2.884e-05	3.451e-05	3.763e-05	7.714e-05	6.52e-05	7.497e-05	4.282e-05	7.765e-05	7.248e-05	0	0	0	5.215e-05
CATSDRDDQPQQF	2.892e-05	1	0	0	0	0	0	2.892e-05	0	0	0	0	0	0	0	0	0	0	0	0	0	0
CATSDRDEPQHF	0.0028184	18	0.00019339	0.00014882	0.00021774	0.00016794	0.00013561	0.00014459	0.00011324	8.652e-05	3.451e-05	0.00015052	0.00015428	0.00019559	7.497e-05	0.00029977	0.00011648	0.00021745	0.00015839	0	0	0.00020858
CATSDRDGGVNQPQHF	2.884e-05	1	0	0	0	0	0	0	0	2.884e-05	0	0	0	0	0	0	0	0	0	0	0	0
CATSDRDRGVNQPQHF	0.00205106	19	0.00012892	9.921e-05	0.00014516	9.596e-05	9.041e-05	0.00011567	0.00011324	0.00011536	3.451e-05	0.00015052	0.00011571	6.52e-05	0.00014994	0.00012847	0.00011648	7.248e-05	7.92e-05	0	7.817e-05	0.00015644
CATSDRDRGVNQTQHF	0.00013341	4	0	0	0	4.798e-05	2.26e-05	0	2.831e-05	0	3.451e-05	0	0	0	0	0	0	0	0	0	0	0
CATSDRDSNQPQHF	2.399e-05	1	0	0	0	2.399e-05	0	0	0	0	0	0	0	0	0	0	0	0	0	0	0	0
CATSDRDSSNTGELFF	0.00038919	9	0	0	0	4.798e-05	4.52e-05	2.892e-05	2.831e-05	2.884e-05	3.451e-05	3.763e-05	0	0	0	8.565e-05	0	0	0	0	0	5.215e-05
CATSDREQRTNTGELFF	2.399e-05	1	0	0	0	2.399e-05	0	0	0	0	0	0	0	0	0	0	0	0	0	0	0	0
CATSDRGQEGGLQHF	0.0010487	14	0	7.441e-05	3.629e-05	7.197e-05	6.781e-05	2.892e-05	8.493e-05	2.884e-05	0	7.526e-05	7.714e-05	0	0	8.565e-05	7.765e-05	0	7.92e-05	0	0.00015635	0.00010429
CATSDRGQRTNTGELFF	0.00269674	19	0.00019339	0.00014882	0.00014516	0.00014395	0.00011301	0.00011567	0.00016986	0.0001442	0.00013806	3.763e-05	0.00019285	0.00019559	7.497e-05	0.0001713	0.00011648	7.248e-05	0.00015839	0	0.00015635	0.00020858
CATSDRGQRTSTGELFF	3.763e-05	1	0	0	0	0	0	0	0	0	0	3.763e-05	0	0	0	0	0	0	0	0	0	0
CATSDRGSYNEQFF	0.00069979	13	0	4.961e-05	7.258e-05	4.798e-05	0	2.892e-05	2.831e-05	0	3.451e-05	7.526e-05	7.714e-05	0	0	4.282e-05	3.883e-05	7.248e-05	7.92e-05	0	0	5.215e-05
CATSDRGTGGTDTQYF	0.00092676	14	6.446e-05	2.48e-05	3.629e-05	4.798e-05	4.52e-05	5.784e-05	0	5.768e-05	3.451e-05	7.526e-05	0	6.52e-05	0.00014994	8.565e-05	7.765e-05	0	0	0	0	0.00010429
CATSDRGTGYGYTF	0.00137659	15	0	7.441e-05	0.00010887	7.197e-05	6.781e-05	8.676e-05	0.00014155	8.652e-05	3.451e-05	0.00015052	0.00011571	0	0	4.282e-05	3.883e-05	0	0	0.00017385	7.817e-05	0.00010429
CATSDRLAGGNTGELFF	0.00067674	9	0.00012892	4.961e-05	0	2.399e-05	0	2.892e-05	0	0	0	0	0	0.0001304	7.497e-05	4.282e-05	0	0.00014497	0	0	0	5.215e-05
CATSDRLVADTQYF	0.00037894	9	0	2.48e-05	3.629e-05	4.798e-05	4.52e-05	2.892e-05	2.831e-05	0	0	3.763e-05	0	0	0	0	7.765e-05	0	0	0	0	5.215e-05
CATSDRNRGGKPQHF	0.00061412	10	6.446e-05	0	0	2.399e-05	2.26e-05	2.892e-05	0	2.884e-05	0	0	0	0.0001304	7.497e-05	4.282e-05	0	0.00014497	0	0	0	5.215e-05
CATSDRNRGGTDTQYF	0.00030093	7	0	2.48e-05	0	4.798e-05	2.26e-05	0	2.831e-05	8.652e-05	0	0	3.857e-05	0	0	0	0	0	0	0	0	5.215e-05
CATSDRQETQYF	7.497e-05	1	0	0	0	0	0	0	0	0	0	0	0	0	7.497e-05	0	0	0	0	0	0	0
CATSDRQGAGTDTQYF	0.00026983	3	6.446e-05	0	0	0	0	0	0	0	0	0	0	0.0001304	7.497e-05	0	0	0	0	0	0	0
CATSDRQGGFGYTF	2.892e-05	1	0	0	0	0	0	2.892e-05	0	0	0	0	0	0	0	0	0	0	0	0	0	0
CATSDRQGGSQETQYF	0.00013943	2	6.446e-05	0	0	0	0	0	0	0	0	0	0	0	7.497e-05	0	0	0	0	0	0	0
CATSDRREYQETQYF	0.00036166	9	0	2.48e-05	3.629e-05	4.798e-05	4.52e-05	5.784e-05	0	0	3.451e-05	3.763e-05	3.857e-05	0	0	0	3.883e-05	0	0	0	0	0
CATSDRRRTGATETQYF	0.00011869	3	0	0	0	0	0	2.892e-05	0	0	0	3.763e-05	0	0	0	0	0	0	0	0	0	5.215e-05
CATSDRRVTLGEAQYF	3.883e-05	1	0	0	0	0	0	0	0	0	0	0	0	0	0	0	3.883e-05	0	0	0	0	0
CATSDRRVTLGETQYF	0.00111076	17	6.446e-05	4.961e-05	7.258e-05	4.798e-05	4.52e-05	5.784e-05	2.831e-05	5.768e-05	3.451e-05	3.763e-05	7.714e-05	0.0001304	7.497e-05	8.565e-05	0.00011648	0	0	0	7.817e-05	5.215e-05
CATSDRTGAEFYGYTF	0.00020214	3	6.446e-05	0	0	0	0	0	0	0	0	0	0	6.52e-05	0	0	0	7.248e-05	0	0	0	0
CATSDRTGGPTGVPDTQYF	3.629e-05	1	0	0	3.629e-05	0	0	0	0	0	0	0	0	0	0	0	0	0	0	0	0	0
CATSDRTGLHEQYF	0.00492613	19	0.00025785	0.00019842	0.00025403	0.00021592	0.00020342	0.00028918	0.00025479	0.00020187	0.00031063	0.00030103	0.0003857	0.00019559	0.00044981	0.00025695	0.00031062	0.00028994	0.00023759	0	0.00015635	0.00015644
CATSDRTGLHEQYL	2.831e-05	1	0	0	0	0	0	0	2.831e-05	0	0	0	0	0	0	0	0	0	0	0	0	0
CATSDRTGLHEQYS	5.215e-05	1	0	0	0	0	0	0	0	0	0	0	0	0	0	0	0	0	0	0	0	5.215e-05
CATSDRTGLREQYF	2.399e-05	1	0	0	0	2.399e-05	0	0	0	0	0	0	0	0	0	0	0	0	0	0	0	0
CATSDRTGPLREQYF	0.0007711	13	0	2.48e-05	3.629e-05	2.399e-05	2.26e-05	5.784e-05	2.831e-05	2.884e-05	0.00013806	0	3.857e-05	0	0	8.565e-05	7.765e-05	0	0	0	0.00015635	5.215e-05
CATSDRTGSSGQYF	0.00087984	11	0	4.961e-05	3.629e-05	7.197e-05	4.52e-05	8.676e-05	2.831e-05	0	0	3.763e-05	3.857e-05	0	0	8.565e-05	0	0	0	0.00034771	0	5.215e-05
CATSDRTNDQYF	2.831e-05	1	0	0	0	0	0	0	2.831e-05	0	0	0	0	0	0	0	0	0	0	0	0	0
CATSDRTNEQYF	0.00084678	14	0	7.441e-05	7.258e-05	4.798e-05	4.52e-05	5.784e-05	2.831e-05	0.00011536	3.451e-05	3.763e-05	7.714e-05	0	0	8.565e-05	3.883e-05	0	7.92e-05	0	0	5.215e-05
CATSDRTSGGAGEQFF	0.0001018	2	0	0	0	0	2.26e-05	0	0	0	0	0	0	0	0	0	0	0	7.92e-05	0	0	0
CATSDRTSGGYAF	3.763e-05	1	0	0	0	0	0	0	0	0	0	3.763e-05	0	0	0	0	0	0	0	0	0	0
CATSDRTSGGYTF	0.00072192	13	0	2.48e-05	7.258e-05	4.798e-05	4.52e-05	2.892e-05	2.831e-05	2.884e-05	0	3.763e-05	7.714e-05	0	0	4.282e-05	0	0	7.92e-05	0	0.00015635	5.215e-05
CATSDRTSGPTGVPDTQYF	0.00072241	14	0	2.48e-05	3.629e-05	4.798e-05	6.781e-05	5.784e-05	0	2.884e-05	3.451e-05	3.763e-05	3.857e-05	6.52e-05	7.497e-05	0	7.765e-05	0	0	0	7.817e-05	5.215e-05
CATSDRTWLHEQYF	6.446e-05	1	6.446e-05	0	0	0	0	0	0	0	0	0	0	0	0	0	0	0	0	0	0	0
CATSDRVTDTQYF	0.0006452	14	0	2.48e-05	3.629e-05	4.798e-05	2.26e-05	2.892e-05	5.662e-05	2.884e-05	3.451e-05	7.526e-05	3.857e-05	0	0	4.282e-05	7.765e-05	0	0	0	7.817e-05	5.215e-05
CATSDRYEQYF	0.00119731	15	0	7.441e-05	7.258e-05	9.596e-05	6.781e-05	8.676e-05	2.831e-05	2.884e-05	0.00013806	3.763e-05	7.714e-05	0	0	8.565e-05	0.00011648	0	7.92e-05	0	0.00015635	5.215e-05
CATSDRYEQYL	7.92e-05	1	0	0	0	0	0	0	0	0	0	0	0	0	0	0	0	0	7.92e-05	0	0	0
CATSDRYGQYF	3.763e-05	1	0	0	0	0	0	0	0	0	0	3.763e-05	0	0	0	0	0	0	0	0	0	0
CATSDSAGNYGYTF	7.279e-05	2	0	2.48e-05	0	4.798e-05	0	0	0	0	0	0	0	0	0	0	0	0	0	0	0	0
CATSDSETSEHYNEQFF	0.00037743	8	0.00012892	2.48e-05	0	2.399e-05	2.26e-05	0	0	0	3.451e-05	0	3.857e-05	6.52e-05	0	0	3.883e-05	0	0	0	0	0
CATSDSFGTGFTGELFF	7.248e-05	1	0	0	0	0	0	0	0	0	0	0	0	0	0	0	0	7.248e-05	0	0	0	0
CATSDSGAEYTGELFF	2.831e-05	1	0	0	0	0	0	0	2.831e-05	0	0	0	0	0	0	0	0	0	0	0	0	0
CATSDSGAGSYEQYF	3.451e-05	1	0	0	0	0	0	0	0	0	3.451e-05	0	0	0	0	0	0	0	0	0	0	0
CATSDSGDGGDIQYF	2.26e-05	1	0	0	0	0	2.26e-05	0	0	0	0	0	0	0	0	0	0	0	0	0	0	0
CATSDSGDGGNIQHF	7.248e-05	1	0	0	0	0	0	0	0	0	0	0	0	0	0	0	0	7.248e-05	0	0	0	0
CATSDSGDGGNIQYF	0.00292133	19	0.00019339	9.921e-05	0.00014516	7.197e-05	6.781e-05	8.676e-05	8.493e-05	0.0001442	3.451e-05	0.00015052	0.00011571	0.00026079	0.00044981	0.0001713	0.00019414	0.00036242	0.00015839	0	7.817e-05	5.215e-05
CATSDSGDGGNIRYF	7.92e-05	1	0	0	0	0	0	0	0	0	0	0	0	0	0	0	0	0	7.92e-05	0	0	0
CATSDSGDGGSIQYF	6.446e-05	1	6.446e-05	0	0	0	0	0	0	0	0	0	0	0	0	0	0	0	0	0	0	0
CATSDSGDRGNIQYF	6.52e-05	1	0	0	0	0	0	0	0	0	0	0	0	6.52e-05	0	0	0	0	0	0	0	0
CATSDSGEIDYNEQFF	6.52e-05	1	0	0	0	0	0	0	0	0	0	0	0	6.52e-05	0	0	0	0	0	0	0	0
CATSDSGGGRGDTQYF	3.857e-05	1	0	0	0	0	0	0	0	0	0	0	3.857e-05	0	0	0	0	0	0	0	0	0
CATSDSGGIDYNEQFF	0.00052348	10	0	2.48e-05	3.629e-05	4.798e-05	4.52e-05	0	0	2.884e-05	3.451e-05	0	3.857e-05	6.52e-05	0.00014994	0	0	0	0	0	0	5.215e-05
CATSDSGGLSGELFF	0.00021733	6	0	0	3.629e-05	0	0	2.892e-05	2.831e-05	2.884e-05	0	0	0	0	0	4.282e-05	0	0	0	0	0	5.215e-05
CATSDSGHNEKLFF	2.399e-05	1	0	0	0	2.399e-05	0	0	0	0	0	0	0	0	0	0	0	0	0	0	0	0
CATSDSGLAGGTNTGELFF	0.00025028	4	0	0	0	0	0	0	0	0	0	3.763e-05	0	6.52e-05	7.497e-05	0	0	7.248e-05	0	0	0	0
CATSDSGLAGGVPGELFF	0.00155707	18	0.00012892	7.441e-05	7.258e-05	7.197e-05	6.781e-05	8.676e-05	0.00014155	8.652e-05	6.903e-05	7.526e-05	7.714e-05	0.0001304	7.497e-05	8.565e-05	3.883e-05	0.00014497	0	0	7.817e-05	5.215e-05
CATSDSGLAGVGEQFF	0.00029405	9	0	2.48e-05	3.629e-05	2.399e-05	2.26e-05	2.892e-05	0	2.884e-05	0	3.763e-05	0	0	0	0	3.883e-05	0	0	0	0	5.215e-05
CATSDSGMRARGNTGELFF	0.00199733	19	0.00012892	4.961e-05	0.00010887	4.798e-05	4.52e-05	2.892e-05	0.00011324	5.768e-05	0.00010354	7.526e-05	3.857e-05	0.00019559	0.00037484	8.565e-05	0.00011648	0.00021745	7.92e-05	0	7.817e-05	5.215e-05
CATSDSGMRARGTTGELFF	2.48e-05	1	0	2.48e-05	0	0	0	0	0	0	0	0	0	0	0	0	0	0	0	0	0	0
CATSDSGPNQPQHF	0.00215331	15	0	9.921e-05	0.00010887	9.596e-05	0.00011301	0.00017351	0.00011324	0.00017304	0.00013806	0.00018815	0.00019285	0	0	0.0001713	0.00019414	0	7.92e-05	0	0.00015635	0.00015644
CATSDSGQGGSQPQHF	0.00274758	20	0.00025785	7.441e-05	0.00014516	9.596e-05	6.781e-05	2.892e-05	8.493e-05	5.768e-05	6.903e-05	0.00011289	0.00011571	0.00019559	0.0002249	0.00012847	0.00011648	0.00036242	7.92e-05	0.00034771	7.817e-05	0.00010429
CATSDSGQGRDTQYF	0.00037749	10	0	2.48e-05	3.629e-05	4.798e-05	2.26e-05	2.892e-05	0	2.884e-05	6.903e-05	3.763e-05	3.857e-05	0	0	4.282e-05	0	0	0	0	0	0
CATSDSGQGYEQYF	2.26e-05	1	0	0	0	0	2.26e-05	0	0	0	0	0	0	0	0	0	0	0	0	0	0	0
CATSDSGQLEAQYF	2.48e-05	1	0	2.48e-05	0	0	0	0	0	0	0	0	0	0	0	0	0	0	0	0	0	0
CATSDSGQLETQYF	0.00108057	15	0	4.961e-05	0.00010887	2.399e-05	4.52e-05	0.00011567	2.831e-05	5.768e-05	0.00013806	3.763e-05	0.00011571	6.52e-05	0	8.565e-05	7.765e-05	0	7.92e-05	0	0	5.215e-05
CATSDSGQPYEQYF	0.00087135	15	6.446e-05	2.48e-05	0.00010887	7.197e-05	4.52e-05	5.784e-05	0	2.884e-05	3.451e-05	7.526e-05	3.857e-05	6.52e-05	0	8.565e-05	3.883e-05	0	7.92e-05	0	0	5.215e-05
CATSDSGQPYEQYL	2.399e-05	1	0	0	0	2.399e-05	0	0	0	0	0	0	0	0	0	0	0	0	0	0	0	0
CATSDSGRETQYF	0.00044625	12	0	2.48e-05	7.258e-05	2.399e-05	2.26e-05	2.892e-05	0	2.884e-05	3.451e-05	3.763e-05	3.857e-05	0	0	4.282e-05	3.883e-05	0	0	0	0	5.215e-05
CATSDSGRGGSQPQHF	5.932e-05	2	0	2.48e-05	0	0	0	0	0	0	3.451e-05	0	0	0	0	0	0	0	0	0	0	0
CATSDSGRLETQYF	5.215e-05	1	0	0	0	0	0	0	0	0	0	0	0	0	0	0	0	0	0	0	0	5.215e-05
CATSDSGTALLIRGAVF	7.817e-05	1	0	0	0	0	0	0	0	0	0	0	0	0	0	0	0	0	0	0	7.817e-05	0
CATSDSGTGGSYTQYF	2.892e-05	1	0	0	0	0	0	2.892e-05	0	0	0	0	0	0	0	0	0	0	0	0	0	0
CATSDSGTGGYEQYF	0.00063913	12	0	4.961e-05	0.00010887	4.798e-05	4.52e-05	2.892e-05	5.662e-05	5.768e-05	3.451e-05	3.763e-05	7.714e-05	0	0	4.282e-05	0	0	0	0	0	5.215e-05
CATSDSGTGISGEQYF	2.26e-05	1	0	0	0	0	2.26e-05	0	0	0	0	0	0	0	0	0	0	0	0	0	0	0
CATSDSGTGLQETQYF	9.009e-05	3	0	0	0	0	2.26e-05	2.892e-05	0	0	0	0	3.857e-05	0	0	0	0	0	0	0	0	0
CATSDSGTGNTGELFF	0.00092779	13	0	4.961e-05	3.629e-05	4.798e-05	6.781e-05	2.892e-05	2.831e-05	2.884e-05	6.903e-05	0	3.857e-05	0	0	4.282e-05	0	0	0.00023759	0.00017385	7.817e-05	0
CATSDSGTGNTGELLF	2.48e-05	1	0	2.48e-05	0	0	0	0	0	0	0	0	0	0	0	0	0	0	0	0	0	0
CATSDSGTGSCEQYL	2.892e-05	1	0	0	0	0	0	2.892e-05	0	0	0	0	0	0	0	0	0	0	0	0	0	0
CATSDSGTGSHEQYF	4.282e-05	1	0	0	0	0	0	0	0	0	0	0	0	0	0	4.282e-05	0	0	0	0	0	0
CATSDSGTGSYEPYF	2.399e-05	1	0	0	0	2.399e-05	0	0	0	0	0	0	0	0	0	0	0	0	0	0	0	0
CATSDSGTGSYEQYF	0.00521417	20	0.00019339	0.00024803	0.00039919	0.00023991	0.00022602	0.00026027	0.00031141	0.00023071	0.00031063	0.00033866	0.00034713	0.00032599	0.00014994	0.0003426	0.00038827	7.248e-05	0.00031678	0.00017385	7.817e-05	0.00026073
CATSDSGTGSYEQYL	6.52e-05	1	0	0	0	0	0	0	0	0	0	0	0	6.52e-05	0	0	0	0	0	0	0	0
CATSDSGTGSYKQYF	2.26e-05	1	0	0	0	0	2.26e-05	0	0	0	0	0	0	0	0	0	0	0	0	0	0	0
CATSDSGTSEGRPDTQYF	0.00026826	7	0	2.48e-05	0	2.399e-05	2.26e-05	2.892e-05	0	0	0	3.763e-05	0	0	0	0	0	0	0	0	7.817e-05	5.215e-05
CATSDSGTSGGRPDTQYF	0.00033429	3	0.00012892	0	0	0	0	0	0	0	0	0	0	0.0001304	7.497e-05	0	0	0	0	0	0	0
CATSDSGTSGSYTQYF	0.00032936	8	0	2.48e-05	3.629e-05	2.399e-05	4.52e-05	0	0	2.884e-05	0	7.526e-05	0	0	0	4.282e-05	0	0	0	0	0	5.215e-05
CATSDSGTVVGYTF	0.00133865	17	0	4.961e-05	0.00010887	7.197e-05	4.52e-05	8.676e-05	5.662e-05	0.00011536	3.451e-05	3.763e-05	7.714e-05	6.52e-05	7.497e-05	4.282e-05	0.00011648	0.00014497	0.00015839	0	0	5.215e-05
CATSDSGTYGYTF	0.00060557	11	0	2.48e-05	0	4.798e-05	4.52e-05	2.892e-05	0.00011324	0	6.903e-05	3.763e-05	3.857e-05	0	0	4.282e-05	0	0	7.92e-05	0	7.817e-05	0
CATSDSGYNEELFF	2.892e-05	1	0	0	0	0	0	2.892e-05	0	0	0	0	0	0	0	0	0	0	0	0	0	0
CATSDSGYNEKLFF	0.00333409	19	0.00019339	0.00014882	0.00014516	0.00011996	0.00015821	0.00014459	0.00014155	0.00017304	0.00010354	0.00015052	0.00019285	0.00026079	0.00029987	0.00025695	0.00011648	0.00036242	7.92e-05	0	7.817e-05	0.00020858
CATSDSIGRGEVNEQFF	0.00058631	13	0	2.48e-05	3.629e-05	2.399e-05	6.781e-05	5.784e-05	2.831e-05	2.884e-05	3.451e-05	3.763e-05	7.714e-05	0	0	0	3.883e-05	0	0	0	7.817e-05	5.215e-05
CATSDSLNWVYGYTF	0.00086423	14	0	2.48e-05	7.258e-05	4.798e-05	4.52e-05	2.892e-05	2.831e-05	8.652e-05	3.451e-05	7.526e-05	7.714e-05	0	0	0	3.883e-05	0	0	0.00017385	7.817e-05	5.215e-05
CATSDSLVNGYTF	0.00280221	20	0.00025785	0.00012401	0.00018145	7.197e-05	0.00013561	0.00011567	0.00014155	2.884e-05	0.00010354	0.00011289	0.00019285	0.00019559	0.00014994	0.00012847	7.765e-05	0.00021745	0.00015839	0.00017385	7.817e-05	0.00015644
CATSDSLVNGYTL	2.884e-05	1	0	0	0	0	0	0	0	2.884e-05	0	0	0	0	0	0	0	0	0	0	0	0
CATSDSNGQGAQYF	0.00015839	1	0	0	0	0	0	0	0	0	0	0	0	0	0	0	0	0	0.00015839	0	0	0
CATSDSNRQGAQYF	0.0012351	14	0	7.441e-05	0.00010887	7.197e-05	9.041e-05	8.676e-05	5.662e-05	5.768e-05	6.903e-05	7.526e-05	7.714e-05	0	0	8.565e-05	0.00015531	0	0	0.00017385	0	5.215e-05
CATSDSPGVQGGTGELFF	0.00022632	5	0	0	3.629e-05	4.798e-05	2.26e-05	0	8.493e-05	0	3.451e-05	0	0	0	0	0	0	0	0	0	0	0
CATSDSPHAVTSADTQYF	5.215e-05	1	0	0	0	0	0	0	0	0	0	0	0	0	0	0	0	0	0	0	0	5.215e-05
CATSDSPHAVTSTDTQYF	0.00060363	12	0	4.961e-05	3.629e-05	4.798e-05	4.52e-05	2.892e-05	0	8.652e-05	3.451e-05	3.763e-05	7.714e-05	0	0	4.282e-05	3.883e-05	0	0	0	7.817e-05	0
CATSDSPPRQGYTF	0.00096053	14	0	7.441e-05	0.00010887	9.596e-05	4.52e-05	8.676e-05	8.493e-05	2.884e-05	0.00010354	3.763e-05	3.857e-05	0	0	8.565e-05	3.883e-05	0	7.92e-05	0	0	5.215e-05
CATSDSPPRQGYTL	3.763e-05	1	0	0	0	0	0	0	0	0	0	3.763e-05	0	0	0	0	0	0	0	0	0	0
CATSDSQDRVGDYTF	3.451e-05	1	0	0	0	0	0	0	0	0	3.451e-05	0	0	0	0	0	0	0	0	0	0	0
CATSDSQDRVGGYTF	0.00089028	14	0	7.441e-05	3.629e-05	4.798e-05	4.52e-05	2.892e-05	5.662e-05	5.768e-05	0.00010354	0.00015052	7.714e-05	0	0	4.282e-05	3.883e-05	0	0	0	7.817e-05	5.215e-05
CATSDSQGGGEQYF	0.00062964	13	0	2.48e-05	3.629e-05	2.399e-05	4.52e-05	2.892e-05	2.831e-05	5.768e-05	3.451e-05	0.00015052	3.857e-05	0	0	4.282e-05	3.883e-05	0	7.92e-05	0	0	0
CATSDSQVNTEAFF	0.00011354	2	0	0	0	0	0	0	0	0	0	0	3.857e-05	0	7.497e-05	0	0	0	0	0	0	0
CATSDSQVVGETQCF	3.451e-05	1	0	0	0	0	0	0	0	0	3.451e-05	0	0	0	0	0	0	0	0	0	0	0
CATSDSQVVGETQYF	0.00051386	12	0	2.48e-05	3.629e-05	4.798e-05	4.52e-05	8.676e-05	2.831e-05	0	3.451e-05	3.763e-05	3.857e-05	0	0	4.282e-05	3.883e-05	0	0	0	0	5.215e-05
CATSDSRDRGDTQYF	0.00059231	11	0	2.48e-05	7.258e-05	2.399e-05	2.26e-05	0	0	5.768e-05	6.903e-05	0.00011289	3.857e-05	0	0	0	3.883e-05	0	7.92e-05	0	0	5.215e-05
CATSDSRDRWDTQYF	0.0014295	15	0	9.921e-05	7.258e-05	4.798e-05	6.781e-05	5.784e-05	8.493e-05	2.884e-05	3.451e-05	0.00011289	0.00011571	0	0	8.565e-05	0.00011648	0	7.92e-05	0.00034771	7.817e-05	0
CATSDSRGCAGANVLTF	7.817e-05	1	0	0	0	0	0	0	0	0	0	0	0	0	0	0	0	0	0	0	7.817e-05	0
CATSDSRGGAGANALTF	0.00017385	1	0	0	0	0	0	0	0	0	0	0	0	0	0	0	0	0	0	0.00017385	0	0
CATSDSRGGAGANVLTF	0.00419398	20	0.00025785	0.00012401	0.00018145	0.00014395	0.00013561	8.676e-05	0.00019817	0.00011536	0.00020709	0.00030103	0.00026999	0.00026079	0.00029987	0.00025695	0.00019414	0.00028994	0.00015839	0.00034771	0.00015635	0.00020858
CATSDSRGGNEKLFF	0.00244543	16	0	0.00017362	0.00014516	0.00011996	0.00011301	0.00014459	0.00016986	0.0001442	0.00010354	0.00015052	0.00019285	0	0	0.0001713	0.00015531	0	7.92e-05	0.00034771	7.817e-05	0.00015644
CATSDSRGLSGANVLTF	0.00058875	12	0	2.48e-05	3.629e-05	4.798e-05	2.26e-05	8.676e-05	2.831e-05	2.884e-05	0	3.763e-05	0.00011571	0	0	4.282e-05	3.883e-05	0	0	0	7.817e-05	0
CATSDSRGRSNQPQHF	0.00108481	15	0	7.441e-05	7.258e-05	4.798e-05	4.52e-05	8.676e-05	5.662e-05	2.884e-05	6.903e-05	7.526e-05	7.714e-05	0	0	8.565e-05	7.765e-05	0	7.92e-05	0	0.00015635	5.215e-05
CATSDSRGVAGANVLTF	0.00015098	4	0	2.48e-05	0	0	0	0	2.831e-05	2.884e-05	6.903e-05	0	0	0	0	0	0	0	0	0	0	0
CATSDSRGVVEKLFF	0.00034929	6	6.446e-05	2.48e-05	0	0	0	0	2.831e-05	2.884e-05	0	0	0	0.0001304	0	0	0	7.248e-05	0	0	0	0
CATSDSRLAGAYEQYF	7.92e-05	1	0	0	0	0	0	0	0	0	0	0	0	0	0	0	0	0	7.92e-05	0	0	0
CATSDSRLAGGRDTQYF	0.00029975	8	0	2.48e-05	0	2.399e-05	4.52e-05	0	2.831e-05	2.884e-05	3.451e-05	7.526e-05	0	0	0	0	3.883e-05	0	0	0	0	0
CATSDSRPSNEQFF	0.00020288	2	0	0	0	0	0	0	0	0	0	0	0	0.0001304	0	0	0	7.248e-05	0	0	0	0
CATSDSRQGGDTQYF	0.00058073	9	0	2.48e-05	7.258e-05	4.798e-05	4.52e-05	0	0	5.768e-05	0	3.763e-05	0	0	0	4.282e-05	0	0	0	0.00017385	7.817e-05	0
CATSDSRQGTDTQYF	0.00013695	2	6.446e-05	0	0	0	0	0	0	0	0	0	0	0	0	0	0	7.248e-05	0	0	0	0
CATSDSRQGYAGNTIYF	0.00131154	17	6.446e-05	7.441e-05	7.258e-05	4.798e-05	6.781e-05	5.784e-05	8.493e-05	2.884e-05	6.903e-05	3.763e-05	0.00011571	6.52e-05	7.497e-05	0	0	0.00014497	7.92e-05	0.00017385	0	5.215e-05
CATSDSRTGQETQYF	0.00075902	14	0	4.961e-05	7.258e-05	4.798e-05	4.52e-05	2.892e-05	2.831e-05	8.652e-05	3.451e-05	7.526e-05	7.714e-05	0	0	4.282e-05	3.883e-05	0	7.92e-05	0	0	5.215e-05
CATSDSRTGSLAGELFF	0.00102213	14	0	4.961e-05	3.629e-05	2.399e-05	9.041e-05	2.892e-05	8.493e-05	2.884e-05	0.00010354	3.763e-05	7.714e-05	0	0	4.282e-05	0	0	7.92e-05	0	0.00023452	0.00010429
CATSDSSFREGRTGELFF	0.00136429	16	0	7.441e-05	0.00010887	7.197e-05	6.781e-05	8.676e-05	0.00011324	2.884e-05	6.903e-05	7.526e-05	7.714e-05	0	7.497e-05	0	7.765e-05	7.248e-05	7.92e-05	0	0.00023452	5.215e-05
CATSDSSFREGRTGELFS	0.00017385	1	0	0	0	0	0	0	0	0	0	0	0	0	0	0	0	0	0	0.00017385	0	0
CATSDSSGGRGDTQYF	5.662e-05	1	0	0	0	0	0	0	5.662e-05	0	0	0	0	0	0	0	0	0	0	0	0	0
CATSDSSGTGFTGELFF	0.00055327	10	0.00012892	0	0	0	2.26e-05	0	2.831e-05	2.884e-05	3.451e-05	0	3.857e-05	6.52e-05	7.497e-05	0	0	0	7.92e-05	0	0	5.215e-05
CATSDSSGYEQYF	2.399e-05	1	0	0	0	2.399e-05	0	0	0	0	0	0	0	0	0	0	0	0	0	0	0	0
CATSDSSLETQYF	0.0002457	3	6.446e-05	2.48e-05	0	0	0	0	0	0	0	0	0	0	0	0	0	0	0	0	0	0.00015644
CATSDSSPGAGYNEQFF	0.00098948	16	6.446e-05	4.961e-05	0.00010887	4.798e-05	4.52e-05	5.784e-05	5.662e-05	5.768e-05	3.451e-05	7.526e-05	7.714e-05	6.52e-05	0	8.565e-05	3.883e-05	7.248e-05	0	0	0	5.215e-05
CATSDSSRGLGNQPQHF	7.92e-05	1	0	0	0	0	0	0	0	0	0	0	0	0	0	0	0	0	7.92e-05	0	0	0
CATSDSSSTGGTDTQYF	0.00035003	10	0	0	3.629e-05	2.399e-05	2.26e-05	0	2.831e-05	2.884e-05	0	3.763e-05	3.857e-05	0	0	4.282e-05	3.883e-05	0	0	0	0	5.215e-05
CATSDSSVAGNTIYF	0.00176146	17	6.446e-05	9.921e-05	0.00014516	9.596e-05	6.781e-05	0.00011567	0.00011324	0.00011536	0.00010354	0.00011289	7.714e-05	6.52e-05	0	0.00012847	0.00011648	0	0.00015839	0	7.817e-05	0.00010429
CATSDSTDTQYF	2.399e-05	1	0	0	0	2.399e-05	0	0	0	0	0	0	0	0	0	0	0	0	0	0	0	0
CATSDSTGAWETQYF	2.399e-05	1	0	0	0	2.399e-05	0	0	0	0	0	0	0	0	0	0	0	0	0	0	0	0
CATSDSTGIPGYTF	2.26e-05	1	0	0	0	0	2.26e-05	0	0	0	0	0	0	0	0	0	0	0	0	0	0	0
CATSDSTGLITF	0.00024954	4	6.446e-05	0	0	0	0	0	0	0	0	3.763e-05	0	0	7.497e-05	0	0	7.248e-05	0	0	0	0
CATSDSTGLNTEAFF	0.00063194	13	0	4.961e-05	0	4.798e-05	4.52e-05	2.892e-05	2.831e-05	2.884e-05	3.451e-05	0	3.857e-05	0	0	4.282e-05	7.765e-05	0	7.92e-05	0	7.817e-05	5.215e-05
CATSDSTGLNTEAFS	2.892e-05	1	0	0	0	0	0	2.892e-05	0	0	0	0	0	0	0	0	0	0	0	0	0	0
CATSDSTGLNTEALF	3.629e-05	1	0	0	3.629e-05	0	0	0	0	0	0	0	0	0	0	0	0	0	0	0	0	0
CATSDSTRQFYGYTF	0.00053632	10	0	0	0	4.798e-05	2.26e-05	0	2.831e-05	2.884e-05	0	0	3.857e-05	6.52e-05	7.497e-05	0	0	7.248e-05	7.92e-05	0	7.817e-05	0
CATSDSTSGGPRGSDTQYF	3.763e-05	1	0	0	0	0	0	0	0	0	0	3.763e-05	0	0	0	0	0	0	0	0	0	0
CATSDSTTVQETQYF	0.00107994	16	6.446e-05	7.441e-05	3.629e-05	7.197e-05	4.52e-05	2.892e-05	2.831e-05	5.768e-05	6.903e-05	7.526e-05	7.714e-05	0	7.497e-05	0.00012847	0.00011648	0	7.92e-05	0	0	5.215e-05
CATSDSTYNEQFF	0.00014439	2	0	0	0	0	0	0	0	0	0	0	0	6.52e-05	0	0	0	0	7.92e-05	0	0	0
CATSDSVAEGGTCNEQFF	2.399e-05	1	0	0	0	2.399e-05	0	0	0	0	0	0	0	0	0	0	0	0	0	0	0	0
CATSDSVAEGGTYNEQFF	0.00077347	14	6.446e-05	4.961e-05	0	0	4.52e-05	2.892e-05	2.831e-05	2.884e-05	3.451e-05	3.763e-05	3.857e-05	6.52e-05	0.00014994	0	7.765e-05	7.248e-05	0	0	0	5.215e-05
CATSDSVREGGHYEQYF	0.00109479	16	0	2.48e-05	3.629e-05	4.798e-05	4.52e-05	5.784e-05	2.831e-05	8.652e-05	6.903e-05	7.526e-05	0.00011571	0	0	8.565e-05	3.883e-05	0	7.92e-05	0.00017385	7.817e-05	5.215e-05
CATSDSVRYSGANVLTF	0.00038683	8	0	4.961e-05	0	0	0	2.892e-05	0	5.768e-05	0	3.763e-05	0	0	0	4.282e-05	3.883e-05	0	7.92e-05	0	0	5.215e-05
CATSDSWESYGCTF	3.763e-05	1	0	0	0	0	0	0	0	0	0	3.763e-05	0	0	0	0	0	0	0	0	0	0
CATSDSWESYGYTF	0.00102661	14	0	2.48e-05	3.629e-05	7.197e-05	6.781e-05	8.676e-05	8.493e-05	0.0001442	6.903e-05	0.00011289	7.714e-05	0	0	4.282e-05	7.765e-05	0	0	0	7.817e-05	5.215e-05
CATSDSYEGNQPQHF	0.00439187	20	0.00032231	0.00014882	0.00018145	0.00014395	0.00013561	0.00017351	0.00016986	0.00025955	0.0002416	0.00018815	0.00019285	0.00039119	0.0002249	0.00021412	0.00015531	0.00028994	0.00023759	0.00017385	0.00039087	0.00015644
CATSDSYNQPQHF	2.48e-05	1	0	2.48e-05	0	0	0	0	0	0	0	0	0	0	0	0	0	0	0	0	0	0
CATSDSYSNQPQHF	2.884e-05	1	0	0	0	0	0	0	0	2.884e-05	0	0	0	0	0	0	0	0	0	0	0	0
CATSDTDRLGQFF	0.00048133	11	0	2.48e-05	3.629e-05	4.798e-05	2.26e-05	2.892e-05	2.831e-05	0	0	3.763e-05	0	0	0	8.565e-05	3.883e-05	0	0	0	7.817e-05	5.215e-05
CATSDTEGYNEQFF	7.248e-05	1	0	0	0	0	0	0	0	0	0	0	0	0	0	0	0	7.248e-05	0	0	0	0
CATSDTGGCNEQFF	2.26e-05	1	0	0	0	0	2.26e-05	0	0	0	0	0	0	0	0	0	0	0	0	0	0	0
CATSDTGGKDTQYF	0.00051357	11	0	4.961e-05	3.629e-05	2.399e-05	4.52e-05	2.892e-05	5.662e-05	0	3.451e-05	0	0	0	7.497e-05	0	3.883e-05	7.248e-05	0	0	0	5.215e-05
CATSDTGGYNEQFF	0.00210097	19	0.00019339	9.921e-05	0.00014516	9.596e-05	9.041e-05	8.676e-05	0.00011324	2.884e-05	3.451e-05	0.00015052	3.857e-05	0.0001304	7.497e-05	0.0001713	0.00011648	0.00021745	7.92e-05	0	7.817e-05	0.00015644
CATSDTGGYNEQFL	0.00011383	2	0	0	0	0	0	0	0	0	0	7.526e-05	3.857e-05	0	0	0	0	0	0	0	0	0
CATSDTGQGGQPQHF	0.00145824	15	0	7.441e-05	0.00010887	7.197e-05	6.781e-05	8.676e-05	5.662e-05	8.652e-05	6.903e-05	0.00015052	0.00011571	0	0	8.565e-05	0.00011648	0	0.00023759	0	7.817e-05	5.215e-05
CATSDTGQGSNEQFF	7.248e-05	1	0	0	0	0	0	0	0	0	0	0	0	0	0	0	0	7.248e-05	0	0	0	0
CATSDTGTGRVGTDTQYF	0.00041851	10	0	2.48e-05	3.629e-05	2.399e-05	2.26e-05	2.892e-05	2.831e-05	0	0	3.763e-05	0	0	0	8.565e-05	0	0	0	0	7.817e-05	5.215e-05
CATSDTGTSAQETQYF	0.00036516	8	0	0	3.629e-05	0	0	5.784e-05	2.831e-05	2.884e-05	0	3.763e-05	3.857e-05	6.52e-05	0	0	0	7.248e-05	0	0	0	0
CATSDTGTSDTDTQYF	0.00030788	8	0	2.48e-05	0	2.399e-05	4.52e-05	2.892e-05	5.662e-05	0	0	3.763e-05	3.857e-05	0	0	0	0	0	0	0	0	5.215e-05
CATSDTGTYNEQFF	0.00074261	13	0	2.48e-05	3.629e-05	4.798e-05	4.52e-05	2.892e-05	2.831e-05	8.652e-05	0	7.526e-05	7.714e-05	0	0	4.282e-05	3.883e-05	0	0.00015839	0	0	5.215e-05
CATSDTRTAKGRNEQFF	0.00046771	10	0	2.48e-05	7.258e-05	2.399e-05	4.52e-05	2.892e-05	0	2.884e-05	0	7.526e-05	7.714e-05	0	0	0	3.883e-05	0	0	0	0	5.215e-05
CATSDTRTTKGRNEQFF	2.48e-05	1	0	2.48e-05	0	0	0	0	0	0	0	0	0	0	0	0	0	0	0	0	0	0
CATSDTSAGGPGELFF	2.399e-05	1	0	0	0	2.399e-05	0	0	0	0	0	0	0	0	0	0	0	0	0	0	0	0
CATSDTSAGGSGELFF	0.00058344	8	0	4.961e-05	3.629e-05	0	4.52e-05	0	5.662e-05	2.884e-05	0	0	0	0	0	0	0	0	0.00015839	0	0.00015635	5.215e-05
CATSDTSAGGSGKLFF	2.892e-05	1	0	0	0	0	0	2.892e-05	0	0	0	0	0	0	0	0	0	0	0	0	0	0
CATSDTSGRHTDTQYF	2.892e-05	1	0	0	0	0	0	2.892e-05	0	0	0	0	0	0	0	0	0	0	0	0	0	0
CATSDTSGRLTDTQYF	0.00102273	16	6.446e-05	2.48e-05	7.258e-05	2.399e-05	4.52e-05	2.892e-05	2.831e-05	5.768e-05	3.451e-05	0.00011289	3.857e-05	0.0001304	0	8.565e-05	7.765e-05	0.00014497	0	0	0	5.215e-05
CATSDTSTYQPQHF	0.00055867	6	6.446e-05	0	0	0	0	0	0	0	0	3.763e-05	3.857e-05	0.00019559	0.00014994	0	0	7.248e-05	0	0	0	0
CATSDTTGRNEQFF	0.00047763	8	0	2.48e-05	3.629e-05	4.798e-05	0	2.892e-05	0	2.884e-05	0	7.526e-05	0	0	0	0	0	0	7.92e-05	0	0.00015635	0
CATSDTTGTSGANVLTF	0.00092088	16	0.00012892	2.48e-05	3.629e-05	4.798e-05	4.52e-05	2.892e-05	5.662e-05	2.884e-05	3.451e-05	0	7.714e-05	0.0001304	7.497e-05	4.282e-05	3.883e-05	7.248e-05	0	0	0	5.215e-05
CATSDVARGYEQYF	0.000307	4	6.446e-05	0	0	0	2.26e-05	0	0	0	0	0	0	0	7.497e-05	0	0	0.00014497	0	0	0	0
CATSDVLYGYTF	2.26e-05	1	0	0	0	0	2.26e-05	0	0	0	0	0	0	0	0	0	0	0	0	0	0	0
CATSDVPTGELFF	3.763e-05	1	0	0	0	0	0	0	0	0	0	3.763e-05	0	0	0	0	0	0	0	0	0	0
CATSDVRWTSYNEQFF	0.00021191	3	6.446e-05	0	0	0	0	0	0	0	0	0	0	0	7.497e-05	0	0	7.248e-05	0	0	0	0
CATSDVSGTGTEQYF	2.884e-05	1	0	0	0	0	0	0	0	2.884e-05	0	0	0	0	0	0	0	0	0	0	0	0
CATSDVSGVNEQFF	0.0008539	14	6.446e-05	4.961e-05	0	7.197e-05	4.52e-05	0	2.831e-05	2.884e-05	3.451e-05	7.526e-05	7.714e-05	6.52e-05	0.00014994	0	3.883e-05	7.248e-05	0	0	0	5.215e-05
CATSDVSGVSEQFF	2.831e-05	1	0	0	0	0	0	0	2.831e-05	0	0	0	0	0	0	0	0	0	0	0	0	0
CATSDVTLGYAF	3.629e-05	1	0	0	3.629e-05	0	0	0	0	0	0	0	0	0	0	0	0	0	0	0	0	0
CATSDVTLGYTF	0.00166774	19	0.00019339	7.441e-05	3.629e-05	7.197e-05	6.781e-05	2.892e-05	5.662e-05	2.884e-05	0.00010354	7.526e-05	7.714e-05	6.52e-05	0.00014994	4.282e-05	0.00011648	0.00021745	7.92e-05	0	7.817e-05	0.00010429
CATSDVTSGRGFGNEQFF	3.629e-05	1	0	0	3.629e-05	0	0	0	0	0	0	0	0	0	0	0	0	0	0	0	0	0
CATSDVTSGRGFSNEQFF	0.00077588	16	6.446e-05	4.961e-05	3.629e-05	4.798e-05	2.26e-05	8.676e-05	2.831e-05	5.768e-05	3.451e-05	3.763e-05	3.857e-05	6.52e-05	0	4.282e-05	3.883e-05	7.248e-05	0	0	0	5.215e-05
CATSDVTSGRGSSNEQFF	3.451e-05	1	0	0	0	0	0	0	0	0	3.451e-05	0	0	0	0	0	0	0	0	0	0	0
CATSDWAGQETQYF	2.892e-05	1	0	0	0	0	0	2.892e-05	0	0	0	0	0	0	0	0	0	0	0	0	0	0
CATSDWDSSNTGELFF	2.831e-05	1	0	0	0	0	0	0	2.831e-05	0	0	0	0	0	0	0	0	0	0	0	0	0
CATSDWETWGDEQFF	0.00087097	14	0	4.961e-05	3.629e-05	7.197e-05	4.52e-05	2.892e-05	5.662e-05	2.884e-05	3.451e-05	0.00011289	7.714e-05	0	0	4.282e-05	7.765e-05	0	0	0	0.00015635	5.215e-05
CATSDWGAGLVDTQYF	0.0024899	20	0.00012892	0.00012401	0.00010887	9.596e-05	0.00011301	0.00011567	0.00011324	0.00011536	0.00013806	0.00015052	0.00015428	0.00019559	0.00014994	0.00021412	0.00011648	7.248e-05	7.92e-05	0.00017385	7.817e-05	5.215e-05
CATSDWGAGLVDTQYL	7.248e-05	1	0	0	0	0	0	0	0	0	0	0	0	0	0	0	0	7.248e-05	0	0	0	0
CATSDWGDREQFF	0.0001018	2	0	0	0	0	2.26e-05	0	0	0	0	0	0	0	0	0	0	0	7.92e-05	0	0	0
CATSDWGQKAFF	0.00016967	4	0	4.961e-05	3.629e-05	0	4.52e-05	0	0	0	0	0	3.857e-05	0	0	0	0	0	0	0	0	0
CATSDWSYGYTF	2.892e-05	1	0	0	0	0	0	2.892e-05	0	0	0	0	0	0	0	0	0	0	0	0	0	0
CATSDWTSGHNEQFF	0.0013465	16	6.446e-05	4.961e-05	0.00010887	9.596e-05	9.041e-05	2.892e-05	0	8.652e-05	3.451e-05	3.763e-05	0	0.0001304	0.00014994	4.282e-05	7.765e-05	0.00021745	7.92e-05	0	0	5.215e-05
CATSDYGAGKETQCF	5.215e-05	1	0	0	0	0	0	0	0	0	0	0	0	0	0	0	0	0	0	0	0	5.215e-05
CATSDYGAGKETQYF	0.00188474	19	6.446e-05	9.921e-05	7.258e-05	7.197e-05	4.52e-05	8.676e-05	8.493e-05	0.00011536	6.903e-05	7.526e-05	0.00011571	0	7.497e-05	0.00012847	0.00011648	7.248e-05	7.92e-05	0.00017385	0.00023452	0.00010429
CATSDYGAGKETRYF	2.48e-05	1	0	2.48e-05	0	0	0	0	0	0	0	0	0	0	0	0	0	0	0	0	0	0
CATSDYGAGRETQYF	2.26e-05	1	0	0	0	0	2.26e-05	0	0	0	0	0	0	0	0	0	0	0	0	0	0	0
CATSDYGGEEVTDTQYF	0.00056251	12	0	2.48e-05	7.258e-05	2.399e-05	4.52e-05	2.892e-05	5.662e-05	0	3.451e-05	3.763e-05	3.857e-05	0	0	4.282e-05	7.765e-05	0	7.92e-05	0	0	0
CATSDYGGKEVTDTQYF	2.48e-05	1	0	2.48e-05	0	0	0	0	0	0	0	0	0	0	0	0	0	0	0	0	0	0
CATSDYGQEMVNEQFF	2.26e-05	1	0	0	0	0	2.26e-05	0	0	0	0	0	0	0	0	0	0	0	0	0	0	0
CATSDYGQERANEQFF	7.248e-05	1	0	0	0	0	0	0	0	0	0	0	0	0	0	0	0	7.248e-05	0	0	0	0
CATSDYGQERINEQFL	3.857e-05	1	0	0	0	0	0	0	0	0	0	0	3.857e-05	0	0	0	0	0	0	0	0	0
CATSDYGQERVNEQFF	0.00403454	19	0.00025785	0.00014882	0.00029032	0.00014395	0.00011301	0.00014459	0.00025479	0.0001442	0.00013806	0.00022578	0.00026999	6.52e-05	0.00037484	0.00021412	0.00023296	0.00036242	0.00015839	0	0.00023452	0.00026073
CATSDYGREMVNEQFF	2.884e-05	1	0	0	0	0	0	0	0	2.884e-05	0	0	0	0	0	0	0	0	0	0	0	0
CATSDYIEETQYF	0.00038387	9	0	0	3.629e-05	0	2.26e-05	2.892e-05	0	2.884e-05	0	0	3.857e-05	6.52e-05	0	0	3.883e-05	7.248e-05	0	0	0	5.215e-05
CATSDYKGTDTQYF	2.399e-05	1	0	0	0	2.399e-05	0	0	0	0	0	0	0	0	0	0	0	0	0	0	0	0
CATSDYPNRDSNQPQHF	6.446e-05	1	6.446e-05	0	0	0	0	0	0	0	0	0	0	0	0	0	0	0	0	0	0	0
CATSDYRAGNEQFF	0.00062752	11	0	4.961e-05	0	4.798e-05	4.52e-05	5.784e-05	8.493e-05	5.768e-05	3.451e-05	0	7.714e-05	0	0	4.282e-05	7.765e-05	0	0	0	0	5.215e-05
CATSDYRLAGRQYF	0.00133555	18	6.446e-05	4.961e-05	7.258e-05	4.798e-05	6.781e-05	0.00011567	0.00011324	2.884e-05	6.903e-05	7.526e-05	7.714e-05	0	7.497e-05	8.565e-05	3.883e-05	0.00014497	7.92e-05	0	7.817e-05	5.215e-05
CATSDYTDTQYF	7.817e-05	1	0	0	0	0	0	0	0	0	0	0	0	0	0	0	0	0	0	0	7.817e-05	0
CATSEAEFGELFF	0.00113854	16	6.446e-05	2.48e-05	0.00014516	7.197e-05	4.52e-05	2.892e-05	5.662e-05	0.00011536	3.451e-05	3.763e-05	0	6.52e-05	7.497e-05	8.565e-05	3.883e-05	0.00014497	0	0	0	0.00010429
CATSEAEFGELLF	3.857e-05	1	0	0	0	0	0	0	0	0	0	0	3.857e-05	0	0	0	0	0	0	0	0	0
CATSEAGRDTIYF	2.892e-05	1	0	0	0	0	0	2.892e-05	0	0	0	0	0	0	0	0	0	0	0	0	0	0
CATSEAGTGGFQDF	0.00069232	14	0	9.921e-05	3.629e-05	4.798e-05	2.26e-05	2.892e-05	2.831e-05	2.884e-05	3.451e-05	7.526e-05	3.857e-05	0	0	4.282e-05	7.765e-05	0	7.92e-05	0	0	5.215e-05
CATSEANTGELFF	0.00014029	3	0	2.48e-05	3.629e-05	0	0	0	0	0	0	0	0	0	0	0	0	0	7.92e-05	0	0	0
CATSEARTGVNEQFF	0.00027785	3	0	0	0	0	0	0	0	0	0	0	0	0.0001304	7.497e-05	0	0	7.248e-05	0	0	0	0
CATSEATGIYSNQPQHF	7.92e-05	1	0	0	0	0	0	0	0	0	0	0	0	0	0	0	0	0	7.92e-05	0	0	0
CATSEATQSPRNNEQFF	0.00187949	19	0	0.00012401	7.258e-05	4.798e-05	6.781e-05	5.784e-05	0.00011324	0.0001442	3.451e-05	0.00018815	0.00011571	6.52e-05	7.497e-05	0.00012847	0.00011648	0.00014497	7.92e-05	0.00017385	7.817e-05	5.215e-05
CATSEEASYGYTF	0.00016497	3	0	2.48e-05	0	0	0	0	0	0	0	0	0	6.52e-05	7.497e-05	0	0	0	0	0	0	0
CATSEEDRSNQPQHF	0.00121776	15	0	4.961e-05	0.00010887	7.197e-05	6.781e-05	5.784e-05	0.00011324	0.00011536	6.903e-05	7.526e-05	7.714e-05	0	0	8.565e-05	0.00011648	0	7.92e-05	0	7.817e-05	5.215e-05
CATSEEGPGYGYTF	0.00201535	18	0.00012892	7.441e-05	0.00010887	7.197e-05	9.041e-05	5.784e-05	0.00014155	0.0001442	3.451e-05	0.00011289	3.857e-05	6.52e-05	0.0002249	0.00012847	0.00015531	7.248e-05	0	0	0.0003127	5.215e-05
CATSEEGRKNTGELFF	7.248e-05	1	0	0	0	0	0	0	0	0	0	0	0	0	0	0	0	7.248e-05	0	0	0	0
CATSEGDRGGYTF	7.497e-05	1	0	0	0	0	0	0	0	0	0	0	0	0	7.497e-05	0	0	0	0	0	0	0
CATSEGDSAHYGYTF	3.763e-05	1	0	0	0	0	0	0	0	0	0	3.763e-05	0	0	0	0	0	0	0	0	0	0
CATSEGDSAYYGYTF	0.00337815	20	0.00025785	7.441e-05	0.00014516	0.00011996	0.00011301	0.00020243	0.00014155	0.00011536	0.00013806	0.00011289	0.00015428	0.00019559	0.00029987	0.0001713	0.00015531	7.248e-05	0.00039598	0.00017385	0.00023452	0.00010429
CATSEGDSAYYVYTF	3.451e-05	1	0	0	0	0	0	0	0	0	3.451e-05	0	0	0	0	0	0	0	0	0	0	0
CATSEGETQYF	3.883e-05	1	0	0	0	0	0	0	0	0	0	0	0	0	0	0	3.883e-05	0	0	0	0	0
CATSEGGGNNQPQHF	0.00063101	13	0	9.921e-05	0	4.798e-05	4.52e-05	2.892e-05	2.831e-05	5.768e-05	3.451e-05	3.763e-05	3.857e-05	0	0	4.282e-05	3.883e-05	0	7.92e-05	0	0	5.215e-05
CATSEGGSAYYGYTF	0.0001126	2	0	0	0	0	0	0	0	0	0	3.763e-05	0	0	7.497e-05	0	0	0	0	0	0	0
CATSEGGTDTQYF	6.52e-05	1	0	0	0	0	0	0	0	0	0	0	0	6.52e-05	0	0	0	0	0	0	0	0
CATSEGGTSGSRRIF	6.52e-05	1	0	0	0	0	0	0	0	0	0	0	0	6.52e-05	0	0	0	0	0	0	0	0
CATSEGGTTDTQYF	0.00068775	13	0	2.48e-05	7.258e-05	7.197e-05	4.52e-05	2.892e-05	2.831e-05	5.768e-05	3.451e-05	3.763e-05	7.714e-05	0	0	0	7.765e-05	0	7.92e-05	0	0	5.215e-05
CATSEGHGSQPQHF	0.00039689	7	0	0	3.629e-05	2.399e-05	0	2.892e-05	0	0	3.451e-05	3.763e-05	0	0	0	0	0	0	7.92e-05	0	0.00015635	0
CATSEGLAGGLTSTDTQYF	7.248e-05	1	0	0	0	0	0	0	0	0	0	0	0	0	0	0	0	7.248e-05	0	0	0	0
CATSEGLGSQPQHF	2.892e-05	1	0	0	0	0	0	2.892e-05	0	0	0	0	0	0	0	0	0	0	0	0	0	0
CATSEGQGSQPQHF	0.00812794	20	0.00032231	0.00042165	0.00047177	0.00033588	0.00038423	0.0003181	0.00042465	0.00040375	0.00044869	0.00041392	0.00065569	0.00019559	7.497e-05	0.00055672	0.00050476	0.00036242	0.00063356	0.00052156	0.0003127	0.00036502
CATSEGQGSRPQHF	2.399e-05	1	0	0	0	2.399e-05	0	0	0	0	0	0	0	0	0	0	0	0	0	0	0	0
CATSEGQGSTDTQYF	0.00029976	8	0	0	3.629e-05	2.399e-05	2.26e-05	2.892e-05	2.831e-05	0	0	3.763e-05	0	0	0	4.282e-05	0	0	7.92e-05	0	0	0
CATSEGQVSQPQHF	2.884e-05	1	0	0	0	0	0	0	0	2.884e-05	0	0	0	0	0	0	0	0	0	0	0	0
CATSEGRAPYEQYF	0.00063615	12	0	2.48e-05	0.00010887	4.798e-05	4.52e-05	2.892e-05	2.831e-05	5.768e-05	0	0	3.857e-05	0	0	8.565e-05	3.883e-05	0	7.92e-05	0	0	5.215e-05
CATSEGRAPYGQYF	3.857e-05	1	0	0	0	0	0	0	0	0	0	0	3.857e-05	0	0	0	0	0	0	0	0	0
CATSEGRPGSDTQYF	0.00036065	9	0	2.48e-05	0	4.798e-05	4.52e-05	2.892e-05	2.831e-05	2.884e-05	0	0	3.857e-05	0	0	0	3.883e-05	0	7.92e-05	0	0	0
CATSEGRPRSDTQYF	2.831e-05	1	0	0	0	0	0	0	2.831e-05	0	0	0	0	0	0	0	0	0	0	0	0	0
CATSEGRQGIAYNEQFF	7.497e-05	1	0	0	0	0	0	0	0	0	0	0	0	0	7.497e-05	0	0	0	0	0	0	0
CATSEGTEYYNEQFF	0.00069055	10	0	2.48e-05	0	4.798e-05	4.52e-05	0	0	2.884e-05	0	7.526e-05	3.857e-05	6.52e-05	7.497e-05	0	0	0	0.00023759	0	0	5.215e-05
CATSEGTGASTDTQYF	0.0006717	12	0	2.48e-05	3.629e-05	4.798e-05	2.26e-05	2.892e-05	2.831e-05	5.768e-05	6.903e-05	7.526e-05	0	0	0	8.565e-05	3.883e-05	0	0	0	0.00015635	0
CATSEGTGPTEKLFF	0.00095157	15	0	4.961e-05	3.629e-05	7.197e-05	4.52e-05	2.892e-05	2.831e-05	5.768e-05	3.451e-05	0	3.857e-05	6.52e-05	0	4.282e-05	7.765e-05	0.00021745	7.92e-05	0	7.817e-05	0
CATSEGTGRDEQYF	6.446e-05	1	6.446e-05	0	0	0	0	0	0	0	0	0	0	0	0	0	0	0	0	0	0	0
CATSEGYNEQFF	0.00014017	2	0	0	0	0	0	0	0	0	0	0	0	6.52e-05	7.497e-05	0	0	0	0	0	0	0
CATSEKGVGSEKLFF	0.00039995	10	0	4.961e-05	3.629e-05	2.399e-05	4.52e-05	2.892e-05	2.831e-05	2.884e-05	0	0	7.714e-05	0	0	4.282e-05	3.883e-05	0	0	0	0	0
CATSELGGRGHRGAVF	2.48e-05	1	0	2.48e-05	0	0	0	0	0	0	0	0	0	0	0	0	0	0	0	0	0	0
CATSELGLNTGELFF	6.52e-05	1	0	0	0	0	0	0	0	0	0	0	0	6.52e-05	0	0	0	0	0	0	0	0
CATSELRGAGNEKLFF	0.00073335	14	0	2.48e-05	0	4.798e-05	2.26e-05	2.892e-05	5.662e-05	2.884e-05	3.451e-05	3.763e-05	3.857e-05	0	0	4.282e-05	3.883e-05	0	7.92e-05	0.00017385	7.817e-05	0
CATSENRAGANVLTF	0.00250509	19	0.00025785	0.00012401	0.00018145	9.596e-05	0.00013561	0.00017351	0.00011324	5.768e-05	0.00010354	0.00015052	0.00019285	6.52e-05	0.00014994	0.00012847	0.00011648	0.00014497	7.92e-05	0	7.817e-05	0.00015644
CATSENRAGASVLTF	2.892e-05	1	0	0	0	0	0	2.892e-05	0	0	0	0	0	0	0	0	0	0	0	0	0	0
CATSENRDLETQYF	2.26e-05	1	0	0	0	0	2.26e-05	0	0	0	0	0	0	0	0	0	0	0	0	0	0	0
CATSEPGQGTTGGYTF	0.00074088	12	0	7.441e-05	3.629e-05	2.399e-05	4.52e-05	2.892e-05	8.493e-05	5.768e-05	0	0.00011289	3.857e-05	0	0	4.282e-05	3.883e-05	0	0	0	0.00015635	0
CATSEPGTGEGYTF	0.00042842	10	0	4.961e-05	3.629e-05	4.798e-05	4.52e-05	2.892e-05	2.831e-05	0	3.451e-05	3.763e-05	7.714e-05	0	0	4.282e-05	0	0	0	0	0	0
CATSEPGTGHNEQFF	0.0002608	7	0	0	3.629e-05	2.399e-05	2.26e-05	2.892e-05	0	2.884e-05	3.451e-05	0	0	0	0	8.565e-05	0	0	0	0	0	0
CATSEPGTLASRDTQYF	0.00010218	3	0	0	0	0	0	0	0	2.884e-05	3.451e-05	0	0	0	0	0	3.883e-05	0	0	0	0	0
CATSEPKDRGDTQYF	0.00239971	19	0.00019339	7.441e-05	0.00010887	7.197e-05	6.781e-05	0.00014459	0.00016986	0.00011536	6.903e-05	0.00015052	0.00011571	0.0001304	0.0002249	0.00012847	0.00015531	0.00021745	7.92e-05	0	7.817e-05	0.00010429
CATSEPKDRGDTRYF	0.00050129	9	0	7.441e-05	0	2.399e-05	4.52e-05	5.784e-05	0	5.768e-05	6.903e-05	0	0	0	0	4.282e-05	0	0	0	0	7.817e-05	5.215e-05
CATSEPLADMQYF	0.00014017	2	0	0	0	0	0	0	0	0	0	0	0	6.52e-05	7.497e-05	0	0	0	0	0	0	0
CATSEPLADTQYF	0.00176204	20	0.00019339	4.961e-05	3.629e-05	4.798e-05	0.00011301	8.676e-05	2.831e-05	0.00011536	0.00013806	3.763e-05	7.714e-05	6.52e-05	7.497e-05	8.565e-05	7.765e-05	7.248e-05	0.00015839	0.00017385	7.817e-05	5.215e-05
CATSEPNRVSSYNEQFF	7.248e-05	1	0	0	0	0	0	0	0	0	0	0	0	0	0	0	0	7.248e-05	0	0	0	0
CATSEPSSYEQYF	0.00040677	4	0.00012892	0	0	0	0	0	0	0	0	0	0	0.0001304	7.497e-05	0	0	7.248e-05	0	0	0	0
CATSEPTGVYGYTF	0.00083225	13	0	2.48e-05	7.258e-05	4.798e-05	4.52e-05	8.676e-05	2.831e-05	5.768e-05	3.451e-05	3.763e-05	7.714e-05	0	0	8.565e-05	7.765e-05	0	0	0	0.00015635	0
CATSEQPGKYSYEQYF	3.857e-05	1	0	0	0	0	0	0	0	0	0	0	3.857e-05	0	0	0	0	0	0	0	0	0
CATSERDRGVYEQYF	0.00072794	13	0	4.961e-05	7.258e-05	4.798e-05	4.52e-05	5.784e-05	0	5.768e-05	6.903e-05	3.763e-05	3.857e-05	0	0	4.282e-05	7.765e-05	0	7.92e-05	0	0	5.215e-05
CATSERDRSGYTF	2.26e-05	1	0	0	0	0	2.26e-05	0	0	0	0	0	0	0	0	0	0	0	0	0	0	0
CATSERGAGVGDTQYF	7.92e-05	1	0	0	0	0	0	0	0	0	0	0	0	0	0	0	0	0	7.92e-05	0	0	0
CATSERGDPAWEQYF	2.831e-05	1	0	0	0	0	0	0	2.831e-05	0	0	0	0	0	0	0	0	0	0	0	0	0
CATSERLAEVNEQFF	2.892e-05	1	0	0	0	0	0	2.892e-05	0	0	0	0	0	0	0	0	0	0	0	0	0	0
CATSERQGFEQYF	0.00030265	7	0	0	7.258e-05	4.798e-05	2.26e-05	5.784e-05	2.831e-05	0	3.451e-05	0	0	0	0	0	3.883e-05	0	0	0	0	0
CATSERTAQETQYF	3.451e-05	1	0	0	0	0	0	0	0	0	3.451e-05	0	0	0	0	0	0	0	0	0	0	0
CATSERTGCNEQFF	2.892e-05	1	0	0	0	0	0	2.892e-05	0	0	0	0	0	0	0	0	0	0	0	0	0	0
CATSERTGGINQPQHF	0.00140494	18	6.446e-05	7.441e-05	7.258e-05	4.798e-05	9.041e-05	2.892e-05	2.831e-05	2.884e-05	6.903e-05	0.00011289	7.714e-05	6.52e-05	0.00014994	0.00012847	7.765e-05	0	0.00015839	0	7.817e-05	5.215e-05
CATSERTGHNEQFF	6.446e-05	1	6.446e-05	0	0	0	0	0	0	0	0	0	0	0	0	0	0	0	0	0	0	0
CATSERTGNYGYTF	0.00011515	4	0	2.48e-05	0	0	2.26e-05	2.892e-05	0	0	0	0	0	0	0	0	3.883e-05	0	0	0	0	0
CATSERTGYNEQFF	0.00437083	19	0.00025785	0.00019842	0.00032661	0.00016794	0.00024862	0.00014459	0.00025479	0.00020187	0.00017257	0.00022578	0.00026999	0.00026079	0.00014994	0.00029977	0.00027179	0.00028994	0.00031678	0	0.00015635	0.00015644
CATSERTGYNEQLF	2.399e-05	1	0	0	0	2.399e-05	0	0	0	0	0	0	0	0	0	0	0	0	0	0	0	0
CATSERTGYSEQFF	7.248e-05	1	0	0	0	0	0	0	0	0	0	0	0	0	0	0	0	7.248e-05	0	0	0	0
CATSERTSHNEQFF	2.831e-05	1	0	0	0	0	0	0	2.831e-05	0	0	0	0	0	0	0	0	0	0	0	0	0
CATSERTSYNEQFF	0.00246443	20	0.00012892	9.921e-05	0.00018145	9.596e-05	0.00011301	0.00020243	2.831e-05	0.00011536	0.00013806	0.00022578	0.00011571	6.52e-05	0.00014994	0.00012847	0.00011648	7.248e-05	7.92e-05	0.00017385	7.817e-05	0.00015644
CATSERTSYNEQLF	3.763e-05	1	0	0	0	0	0	0	0	0	0	3.763e-05	0	0	0	0	0	0	0	0	0	0
CATSERTVQEAQYF	2.399e-05	1	0	0	0	2.399e-05	0	0	0	0	0	0	0	0	0	0	0	0	0	0	0	0
CATSERTVQETQYF	0.00337711	19	0.00019339	7.441e-05	0.00018145	0.00014395	0.00018082	0.00014459	0.00014155	0.00017304	0.00017257	0.00011289	0.00023142	6.52e-05	0.00014994	0.00025695	0.00015531	7.248e-05	0.00047517	0.00034771	0	0.00010429
CATSERTVQETQYL	5.364e-05	2	0	2.48e-05	0	0	0	0	0	2.884e-05	0	0	0	0	0	0	0	0	0	0	0	0
CATSESEFGELFF	6.52e-05	1	0	0	0	0	0	0	0	0	0	0	0	6.52e-05	0	0	0	0	0	0	0	0
CATSESGDPDTQYF	2.892e-05	1	0	0	0	0	0	2.892e-05	0	0	0	0	0	0	0	0	0	0	0	0	0	0
CATSESGQGTHEQYF	5.152e-05	2	0	0	0	0	2.26e-05	2.892e-05	0	0	0	0	0	0	0	0	0	0	0	0	0	0
CATSESGQGTYEQCF	2.831e-05	1	0	0	0	0	0	0	2.831e-05	0	0	0	0	0	0	0	0	0	0	0	0	0
CATSESGQGTYEQYF	0.00155673	18	6.446e-05	4.961e-05	0.00021774	7.197e-05	6.781e-05	5.784e-05	0.00011324	5.768e-05	3.451e-05	0.00011289	3.857e-05	0	7.497e-05	8.565e-05	0.00015531	0.00014497	7.92e-05	0	7.817e-05	5.215e-05
CATSESGQVTYEQYF	3.451e-05	1	0	0	0	0	0	0	0	0	3.451e-05	0	0	0	0	0	0	0	0	0	0	0
CATSESGTAYYGYTF	0.00089857	14	0	4.961e-05	3.629e-05	4.798e-05	4.52e-05	5.784e-05	0	2.884e-05	6.903e-05	7.526e-05	0.00011571	0	0	8.565e-05	7.765e-05	0	7.92e-05	0	7.817e-05	5.215e-05
CATSESGTGSYEQYF	5.364e-05	2	0	2.48e-05	0	0	0	0	0	2.884e-05	0	0	0	0	0	0	0	0	0	0	0	0
CATSESNRVSSYNEQFF	0.00042683	6	6.446e-05	0	0	0	2.26e-05	0	0	0	0	0	0	6.52e-05	0.00014994	0	0	7.248e-05	0	0	0	5.215e-05
CATSESRDRYNEQFF	0.00015643	4	0	4.961e-05	0	2.399e-05	4.52e-05	0	0	0	0	3.763e-05	0	0	0	0	0	0	0	0	0	0
CATSESTGRPSSTDTQYF	0.00060038	12	0	4.961e-05	3.629e-05	4.798e-05	4.52e-05	2.892e-05	0	2.884e-05	3.451e-05	7.526e-05	7.714e-05	0	0	8.565e-05	3.883e-05	0	0	0	0	5.215e-05
CATSETGDRNQPQHF	0.0002783	5	0	4.961e-05	0	0	4.52e-05	5.784e-05	5.662e-05	0	6.903e-05	0	0	0	0	0	0	0	0	0	0	0
CATSETGEGQPQHF	0.00137505	17	6.446e-05	2.48e-05	0.00010887	9.596e-05	4.52e-05	0.00011567	5.662e-05	8.652e-05	3.451e-05	0.00011289	7.714e-05	0	7.497e-05	8.565e-05	0.00011648	0.00014497	0	0	7.817e-05	5.215e-05
CATSETGKGWKLFF	0.00022623	7	0	2.48e-05	0	4.798e-05	2.26e-05	2.892e-05	0	2.884e-05	3.451e-05	0	3.857e-05	0	0	0	0	0	0	0	0	0
CATSETGRTYEQYF	0.00077555	12	0	7.441e-05	0.00014516	4.798e-05	9.041e-05	5.784e-05	5.662e-05	5.768e-05	3.451e-05	0	7.714e-05	0	0	4.282e-05	3.883e-05	0	0	0	0	5.215e-05
CATSETGTSSTDTQYF	0.00048762	10	0	2.48e-05	7.258e-05	0	2.26e-05	2.892e-05	2.831e-05	2.884e-05	3.451e-05	0	0.00011571	0	0	0	0	0	7.92e-05	0	0	5.215e-05
CATSETKGGSGNYGYTF	0.00054566	11	0	2.48e-05	7.258e-05	4.798e-05	4.52e-05	5.784e-05	5.662e-05	2.884e-05	0	3.763e-05	0	0	0	4.282e-05	0	0	7.92e-05	0	0	5.215e-05
CATSETSGPQETQYF	2.26e-05	1	0	0	0	0	2.26e-05	0	0	0	0	0	0	0	0	0	0	0	0	0	0	0
CATSEVGDAQETQYF	9.594e-05	3	0	2.48e-05	0	0	0	0	2.831e-05	0	0	0	0	0	0	4.282e-05	0	0	0	0	0	0
CATSEVKTGNTGELFF	0.00027249	7	0	0	3.629e-05	2.399e-05	4.52e-05	2.892e-05	2.831e-05	0	3.451e-05	7.526e-05	0	0	0	0	0	0	0	0	0	0
CATSEVRGREGAFF	0.00034529	8	0	0	7.258e-05	2.399e-05	2.26e-05	2.892e-05	2.831e-05	0	0	0	3.857e-05	0	0	0	0	0	0	0	7.817e-05	5.215e-05
CATSEVRGREGAFL	2.831e-05	1	0	0	0	0	0	0	2.831e-05	0	0	0	0	0	0	0	0	0	0	0	0	0
CATSEVRVEGYQEIQYF	2.884e-05	1	0	0	0	0	0	0	0	2.884e-05	0	0	0	0	0	0	0	0	0	0	0	0
CATSEVRVEGYQETQYF	0.00064256	11	0	2.48e-05	0	2.399e-05	2.26e-05	0	2.831e-05	2.884e-05	0	0	3.857e-05	0	7.497e-05	4.282e-05	3.883e-05	0.00014497	0	0.00017385	0	0
CATSEWGTDTQYF	7.817e-05	1	0	0	0	0	0	0	0	0	0	0	0	0	0	0	0	0	0	0	7.817e-05	0
CATSEWGYEQYF	7.695e-05	2	0	2.48e-05	0	0	0	0	0	0	0	0	0	0	0	0	0	0	0	0	0	5.215e-05
CATSEWSYEQYF	2.48e-05	1	0	2.48e-05	0	0	0	0	0	0	0	0	0	0	0	0	0	0	0	0	0	0
CATSEWTGNEQFF	0.00038079	8	6.446e-05	0	0	0	2.26e-05	5.784e-05	2.831e-05	2.884e-05	0	0	3.857e-05	6.52e-05	7.497e-05	0	0	0	0	0	0	0
CATSEYGQPKETQYF	0.00029817	7	0	4.961e-05	3.629e-05	2.399e-05	4.52e-05	0	2.831e-05	0	0	3.763e-05	7.714e-05	0	0	0	0	0	0	0	0	0
CATSFIRTEAFF	7.817e-05	1	0	0	0	0	0	0	0	0	0	0	0	0	0	0	0	0	0	0	7.817e-05	0
CATSFPGTGAYEQYF	6.243e-05	2	0	2.48e-05	0	0	0	0	0	0	0	3.763e-05	0	0	0	0	0	0	0	0	0	0
CATSFQRGDTGELFF	0.00014497	1	0	0	0	0	0	0	0	0	0	0	0	0	0	0	0	0.00014497	0	0	0	0
CATSGAGELTDTQYF	0.00034828	8	0	0	7.258e-05	2.399e-05	2.26e-05	0	0	5.768e-05	0	3.763e-05	0	0	0	4.282e-05	3.883e-05	0	0	0	0	5.215e-05
CATSGAGGSHEQYF	3.451e-05	1	0	0	0	0	0	0	0	0	3.451e-05	0	0	0	0	0	0	0	0	0	0	0
CATSGAGGSYEQYF	0.00075334	13	0	4.961e-05	3.629e-05	9.596e-05	4.52e-05	2.892e-05	8.493e-05	8.652e-05	3.451e-05	3.763e-05	7.714e-05	0	0	8.565e-05	3.883e-05	0	0	0	0	5.215e-05
CATSGAGGSYEQYS	3.451e-05	1	0	0	0	0	0	0	0	0	3.451e-05	0	0	0	0	0	0	0	0	0	0	0
CATSGAGPYEQYF	3.857e-05	1	0	0	0	0	0	0	0	0	0	0	3.857e-05	0	0	0	0	0	0	0	0	0
CATSGAGSHEQYF	2.884e-05	1	0	0	0	0	0	0	0	2.884e-05	0	0	0	0	0	0	0	0	0	0	0	0
CATSGAGSYEQYF	0.00105789	15	0	4.961e-05	0.00010887	4.798e-05	2.26e-05	2.892e-05	5.662e-05	5.768e-05	0.00010354	7.526e-05	7.714e-05	0	0	8.565e-05	3.883e-05	0	7.92e-05	0.00017385	0	5.215e-05
CATSGALAGLGRLPDTQYF	0.00089491	15	0	2.48e-05	3.629e-05	2.399e-05	6.781e-05	2.892e-05	8.493e-05	2.884e-05	3.451e-05	7.526e-05	3.857e-05	0	0	8.565e-05	7.765e-05	0	7.92e-05	0	0.00015635	5.215e-05
CATSGANIQYF	0.00021767	6	0	0	0	2.399e-05	4.52e-05	2.892e-05	0	2.884e-05	0	0	3.857e-05	0	0	0	0	0	0	0	0	5.215e-05
CATSGANTGELFF	0.00030383	9	0	0	0	2.399e-05	2.26e-05	2.892e-05	2.831e-05	2.884e-05	0	3.763e-05	3.857e-05	0	0	4.282e-05	0	0	0	0	0	5.215e-05
CATSGATSWGIQYF	2.892e-05	1	0	0	0	0	0	2.892e-05	0	0	0	0	0	0	0	0	0	0	0	0	0	0
CATSGDFYGYTF	2.831e-05	1	0	0	0	0	0	0	2.831e-05	0	0	0	0	0	0	0	0	0	0	0	0	0
CATSGDGGDTQYF	6.52e-05	1	0	0	0	0	0	0	0	0	0	0	0	6.52e-05	0	0	0	0	0	0	0	0
CATSGDGNTIYF	0.00066212	13	0	4.961e-05	3.629e-05	4.798e-05	4.52e-05	2.892e-05	5.662e-05	0.00011536	3.451e-05	7.526e-05	3.857e-05	0	0	4.282e-05	3.883e-05	0	0	0	0	5.215e-05
CATSGDGNTIYL	2.26e-05	1	0	0	0	0	2.26e-05	0	0	0	0	0	0	0	0	0	0	0	0	0	0	0
CATSGDGPTDTQCF	2.884e-05	1	0	0	0	0	0	0	0	2.884e-05	0	0	0	0	0	0	0	0	0	0	0	0
CATSGDGPTDTQYF	0.00253194	20	0.00012892	9.921e-05	7.258e-05	4.798e-05	0.00011301	0.00011567	8.493e-05	0.00011536	6.903e-05	7.526e-05	0.00011571	0.00019559	0.0002249	0.00012847	0.00015531	0.00014497	0.00015839	0.00017385	0.00015635	0.00015644
CATSGDSFHGYTF	0.00105636	16	0.00012892	7.441e-05	0	4.798e-05	4.52e-05	2.892e-05	8.493e-05	2.884e-05	0	3.763e-05	3.857e-05	6.52e-05	7.497e-05	8.565e-05	3.883e-05	0.00014497	7.92e-05	0	0	5.215e-05
CATSGDSGNQETQYF	0.00039049	8	0	2.48e-05	0	0	0	2.892e-05	0	2.884e-05	3.451e-05	3.763e-05	3.857e-05	0	0	0	3.883e-05	0	0.00015839	0	0	0
CATSGDSTDTQYF	0.00014725	4	0	0	0	2.399e-05	2.26e-05	5.784e-05	0	0	0	0	0	0	0	4.282e-05	0	0	0	0	0	0
CATSGEGPGGYTF	0.00074883	12	0	7.441e-05	7.258e-05	7.197e-05	6.781e-05	5.784e-05	0.00011324	2.884e-05	0	3.763e-05	3.857e-05	0	0	4.282e-05	3.883e-05	0	0	0	0	0.00010429
CATSGEGSYEQYF	0.00077911	12	0	7.441e-05	3.629e-05	2.399e-05	4.52e-05	2.892e-05	5.662e-05	2.884e-05	3.451e-05	0	3.857e-05	0	0	4.282e-05	0	0	0.00031678	0	0	5.215e-05
CATSGFTGAWETQYF	8.508e-05	3	0	2.48e-05	3.629e-05	2.399e-05	0	0	0	0	0	0	0	0	0	0	0	0	0	0	0	0
CATSGGERYTDTQYF	0.00015594	4	6.446e-05	0	0	2.399e-05	0	2.892e-05	0	0	0	0	3.857e-05	0	0	0	0	0	0	0	0	0
CATSGGFTNYGYTF	0.00025464	8	0	2.48e-05	0	2.399e-05	2.26e-05	2.892e-05	0	2.884e-05	3.451e-05	0	0	0	0	0	3.883e-05	0	0	0	0	5.215e-05
CATSGGFYGYTF	0.00163714	14	0	0.00014882	7.258e-05	9.596e-05	9.041e-05	0.00011567	0.00016986	0.00011536	6.903e-05	0.00018815	3.857e-05	0	0	0.00012847	0.00011648	0	7.92e-05	0	0	0.00020858
CATSGGGGNNQPQHF	0.00019236	6	0	2.48e-05	3.629e-05	0	4.52e-05	2.892e-05	2.831e-05	2.884e-05	0	0	0	0	0	0	0	0	0	0	0	0
CATSGGGPTDTQYF	0.000117	2	0	0	0	0	0	0	0	0	0	0	0	0	0	0	3.883e-05	0	0	0	7.817e-05	0
CATSGGINIQYF	2.884e-05	1	0	0	0	0	0	0	0	2.884e-05	0	0	0	0	0	0	0	0	0	0	0	0
CATSGGKTHEQYF	7.248e-05	1	0	0	0	0	0	0	0	0	0	0	0	0	0	0	0	7.248e-05	0	0	0	0
CATSGGKTYEQYF	0.00447229	20	0.00019339	9.921e-05	0.00021774	0.00014395	0.00013561	0.00023135	0.00016986	0.00017304	0.0002416	0.00015052	0.00023142	0.00032599	0.00029987	0.00021412	0.00031062	0.00043491	0.00031678	0.00034771	7.817e-05	0.00015644
CATSGGLAGGSYNEQFF	0.00220585	19	0.00019339	9.921e-05	0.00014516	0.00014395	9.041e-05	8.676e-05	2.831e-05	0.00011536	6.903e-05	0.00015052	0.00011571	0.0001304	0.0002249	0.00012847	7.765e-05	0.00014497	7.92e-05	0	7.817e-05	0.00010429
CATSGGLAGGSYNEQLF	3.451e-05	1	0	0	0	0	0	0	0	0	3.451e-05	0	0	0	0	0	0	0	0	0	0	0
CATSGGLAGGSYNEQSF	2.26e-05	1	0	0	0	0	2.26e-05	0	0	0	0	0	0	0	0	0	0	0	0	0	0	0
CATSGGLEGGSYNEQFF	7.248e-05	1	0	0	0	0	0	0	0	0	0	0	0	0	0	0	0	7.248e-05	0	0	0	0
CATSGGLNYEQYF	6.446e-05	1	6.446e-05	0	0	0	0	0	0	0	0	0	0	0	0	0	0	0	0	0	0	0
CATSGGLYGYTF	2.48e-05	1	0	2.48e-05	0	0	0	0	0	0	0	0	0	0	0	0	0	0	0	0	0	0
CATSGGNQPQHF	8.844e-05	2	0	0	3.629e-05	0	0	0	0	0	0	0	0	0	0	0	0	0	0	0	0	5.215e-05
CATSGGNSDEQFF	2.831e-05	1	0	0	0	0	0	0	2.831e-05	0	0	0	0	0	0	0	0	0	0	0	0	0
CATSGGPPGVHEQFF	2.892e-05	1	0	0	0	0	0	2.892e-05	0	0	0	0	0	0	0	0	0	0	0	0	0	0
CATSGGQGETEAFF	0.0012998	17	0.00012892	0.00012401	0.00018145	4.798e-05	4.52e-05	2.892e-05	5.662e-05	5.768e-05	3.451e-05	7.526e-05	7.714e-05	0	7.497e-05	8.565e-05	7.765e-05	7.248e-05	7.92e-05	0	0	5.215e-05
CATSGGQGKGYGYTF	2.884e-05	1	0	0	0	0	0	0	0	2.884e-05	0	0	0	0	0	0	0	0	0	0	0	0
CATSGGQGLNTGELFF	0.0007325	14	0	4.961e-05	7.258e-05	2.399e-05	4.52e-05	2.892e-05	2.831e-05	2.884e-05	3.451e-05	3.763e-05	3.857e-05	0	0	4.282e-05	3.883e-05	0	0.00015839	0	0	0.00010429
CATSGGSNEQFF	2.884e-05	1	0	0	0	0	0	0	0	2.884e-05	0	0	0	0	0	0	0	0	0	0	0	0
CATSGGSQEAQYF	7.497e-05	1	0	0	0	0	0	0	0	0	0	0	0	0	7.497e-05	0	0	0	0	0	0	0
CATSGGSQETQHF	2.892e-05	1	0	0	0	0	0	2.892e-05	0	0	0	0	0	0	0	0	0	0	0	0	0	0
CATSGGSQETQYF	0.00790081	20	0.00032231	0.00039685	0.00043548	0.0002639	0.00038423	0.00037594	0.00039634	0.00037491	0.00041418	0.00033866	0.00053998	0.00032599	0.00014994	0.00055672	0.00046593	0.00043491	0.00031678	0.00052156	0.00046904	0.00041717
CATSGGTGLNQPQHF	0.00239755	17	0.00012892	7.441e-05	0.00021774	7.197e-05	0.00015821	0.00017351	8.493e-05	0.0001442	0.00010354	0.00015052	0.00015428	6.52e-05	0	0.00025695	0.00019414	0	0.00015839	0	0.00015635	0.00010429
CATSGGTSGPQHF	2.892e-05	1	0	0	0	0	0	2.892e-05	0	0	0	0	0	0	0	0	0	0	0	0	0	0
CATSGGYNYGYTF	0.00069855	13	0	4.961e-05	7.258e-05	4.798e-05	6.781e-05	2.892e-05	0	2.884e-05	3.451e-05	0	7.714e-05	0	0	4.282e-05	3.883e-05	0	7.92e-05	0	7.817e-05	5.215e-05
CATSGHQETQYF	3.451e-05	1	0	0	0	0	0	0	0	0	3.451e-05	0	0	0	0	0	0	0	0	0	0	0
CATSGIAPSTDTQYF	0.00042389	8	0	4.961e-05	7.258e-05	4.798e-05	4.52e-05	5.784e-05	0	0	6.903e-05	0	0	0	0	4.282e-05	3.883e-05	0	0	0	0	0
CATSGLGQGNSPLHF	6.446e-05	1	6.446e-05	0	0	0	0	0	0	0	0	0	0	0	0	0	0	0	0	0	0	0
CATSGLHGGGYTF	2.48e-05	1	0	2.48e-05	0	0	0	0	0	0	0	0	0	0	0	0	0	0	0	0	0	0
CATSGLLGYTF	0.00113226	14	0	9.921e-05	7.258e-05	9.596e-05	6.781e-05	8.676e-05	8.493e-05	5.768e-05	3.451e-05	0.00011289	7.714e-05	0	0	4.282e-05	0.00011648	0	7.92e-05	0	0	0.00010429
CATSGLVSGVRETQYF	3.763e-05	1	0	0	0	0	0	0	0	0	0	3.763e-05	0	0	0	0	0	0	0	0	0	0
CATSGNNYNEQFF	3.451e-05	1	0	0	0	0	0	0	0	0	3.451e-05	0	0	0	0	0	0	0	0	0	0	0
CATSGNRAGASVLTF	2.892e-05	1	0	0	0	0	0	2.892e-05	0	0	0	0	0	0	0	0	0	0	0	0	0	0
CATSGPAEGETQYF	2.48e-05	1	0	2.48e-05	0	0	0	0	0	0	0	0	0	0	0	0	0	0	0	0	0	0
CATSGPGDTQYF	0.00106164	13	0	7.441e-05	3.629e-05	0.00011996	6.781e-05	0.00011567	0.00011324	5.768e-05	0.00010354	3.763e-05	7.714e-05	0	0	0.00012847	7.765e-05	0	0	0	0	5.215e-05
CATSGPGGDDEKLFF	6.446e-05	1	6.446e-05	0	0	0	0	0	0	0	0	0	0	0	0	0	0	0	0	0	0	0
CATSGPGQGRADTQYF	2.884e-05	1	0	0	0	0	0	0	0	2.884e-05	0	0	0	0	0	0	0	0	0	0	0	0
CATSGPGQGYEQYF	2.26e-05	1	0	0	0	0	2.26e-05	0	0	0	0	0	0	0	0	0	0	0	0	0	0	0
CATSGPGQNTGELFF	2.48e-05	1	0	2.48e-05	0	0	0	0	0	0	0	0	0	0	0	0	0	0	0	0	0	0
CATSGPPYNEQFF	0.0008787	14	0	7.441e-05	7.258e-05	9.596e-05	4.52e-05	5.784e-05	8.493e-05	8.652e-05	3.451e-05	3.763e-05	7.714e-05	0	0	4.282e-05	3.883e-05	0	0	0	7.817e-05	5.215e-05
CATSGPRTGYEKLFF	2.892e-05	1	0	0	0	0	0	2.892e-05	0	0	0	0	0	0	0	0	0	0	0	0	0	0
CATSGPWTGDPYNEQFF	0.00013943	2	6.446e-05	0	0	0	0	0	0	0	0	0	0	0	7.497e-05	0	0	0	0	0	0	0
CATSGQEGEKLFF	0.00171379	18	0.00025785	4.961e-05	7.258e-05	7.197e-05	9.041e-05	8.676e-05	5.662e-05	8.652e-05	3.451e-05	0.00015052	7.714e-05	0.0001304	7.497e-05	4.282e-05	7.765e-05	0.00014497	0	0	0.00015635	5.215e-05
CATSGQEWEKLFF	7.248e-05	1	0	0	0	0	0	0	0	0	0	0	0	0	0	0	0	7.248e-05	0	0	0	0
CATSGQGPQETQCF	2.399e-05	1	0	0	0	2.399e-05	0	0	0	0	0	0	0	0	0	0	0	0	0	0	0	0
CATSGQGPQETQYF	0.00055486	10	0	0	3.629e-05	2.399e-05	4.52e-05	5.784e-05	0	0	6.903e-05	0	3.857e-05	0	0	4.282e-05	0.00011648	7.248e-05	0	0	0	5.215e-05
CATSGQGSEKLFF	0.00094584	12	0	7.441e-05	0	9.596e-05	9.041e-05	0.00011567	2.831e-05	5.768e-05	0.00013806	3.763e-05	3.857e-05	0	0	8.565e-05	0	0	7.92e-05	0	0	0.00010429
CATSGQGSERLFF	3.763e-05	1	0	0	0	0	0	0	0	0	0	3.763e-05	0	0	0	0	0	0	0	0	0	0
CATSGQGSTDTQYF	0.00097238	14	0	7.441e-05	3.629e-05	4.798e-05	4.52e-05	0.00011567	0.00011324	2.884e-05	0.00010354	7.526e-05	7.714e-05	0	0	8.565e-05	3.883e-05	0	0	0	7.817e-05	5.215e-05
CATSGQMNTGELFF	0.00166953	19	0.00012892	2.48e-05	3.629e-05	7.197e-05	9.041e-05	8.676e-05	2.831e-05	2.884e-05	3.451e-05	7.526e-05	7.714e-05	0	7.497e-05	0.00012847	0.00011648	7.248e-05	0.00023759	0.00017385	7.817e-05	0.00010429
CATSGQTRQETQYF	2.48e-05	1	0	2.48e-05	0	0	0	0	0	0	0	0	0	0	0	0	0	0	0	0	0	0
CATSGRAGGDNYGYTF	2.399e-05	1	0	0	0	2.399e-05	0	0	0	0	0	0	0	0	0	0	0	0	0	0	0	0
CATSGRDRGYEQYF	0.00157006	17	0.00012892	7.441e-05	0.00010887	9.596e-05	9.041e-05	0.00011567	5.662e-05	5.768e-05	0	3.763e-05	7.714e-05	6.52e-05	7.497e-05	0.00021412	0.00011648	7.248e-05	7.92e-05	0	0	0.00010429
CATSGRGPQETQYF	3.451e-05	1	0	0	0	0	0	0	0	0	3.451e-05	0	0	0	0	0	0	0	0	0	0	0
CATSGRGRGEKLFF	0.00011332	3	0	0	0	0	2.26e-05	0	0	0	0	0	3.857e-05	0	0	0	0	0	0	0	0	5.215e-05
CATSGRGSTYGYTF	0.00083334	12	0.00012892	2.48e-05	0	2.399e-05	4.52e-05	2.892e-05	2.831e-05	0	3.451e-05	0	0	0.00019559	0.00014994	4.282e-05	0	0	0	0	7.817e-05	5.215e-05
CATSGRRGVNEQYF	0.00032625	8	0	0	3.629e-05	2.399e-05	0	2.892e-05	0	0	0	3.763e-05	3.857e-05	0	0	4.282e-05	3.883e-05	0	7.92e-05	0	0	0
CATSGRSTDTQYF	0.00033666	5	0	2.48e-05	0	0	0	0	0	2.884e-05	0	0	0	0	0	0	0	7.248e-05	0.00015839	0	0	5.215e-05
CATSGRTGGRGVGDNEQFF	0.00042667	10	0	4.961e-05	3.629e-05	4.798e-05	4.52e-05	5.784e-05	2.831e-05	2.884e-05	0	3.763e-05	0	0	0	4.282e-05	0	0	0	0	0	5.215e-05
CATSGRTGTDTQYF	2.48e-05	1	0	2.48e-05	0	0	0	0	0	0	0	0	0	0	0	0	0	0	0	0	0	0
CATSGSGGLSGELFF	0.00010303	2	6.446e-05	0	0	0	0	0	0	0	0	0	3.857e-05	0	0	0	0	0	0	0	0	0
CATSGSGLAGGVPGELFF	2.26e-05	1	0	0	0	0	2.26e-05	0	0	0	0	0	0	0	0	0	0	0	0	0	0	0
CATSGSGMRARGNTGELFF	3.451e-05	1	0	0	0	0	0	0	0	0	3.451e-05	0	0	0	0	0	0	0	0	0	0	0
CATSGSGQGGSQPQHF	6.52e-05	1	0	0	0	0	0	0	0	0	0	0	0	6.52e-05	0	0	0	0	0	0	0	0
CATSGSGTGSYEQYF	0.00010329	2	6.446e-05	0	0	0	0	0	0	0	0	0	0	0	0	0	3.883e-05	0	0	0	0	0
CATSGSKTYEQYF	2.884e-05	1	0	0	0	0	0	0	0	2.884e-05	0	0	0	0	0	0	0	0	0	0	0	0
CATSGSPYNEQFF	0.00128141	16	0.00012892	2.48e-05	7.258e-05	4.798e-05	4.52e-05	2.892e-05	0	5.768e-05	0	3.763e-05	7.714e-05	6.52e-05	7.497e-05	0.00012847	3.883e-05	0.00021745	7.92e-05	0	0	0.00015644
CATSGSPYNEQSF	3.451e-05	1	0	0	0	0	0	0	0	0	3.451e-05	0	0	0	0	0	0	0	0	0	0	0
CATSGSPYNGQFF	0.00010283	2	0	0	0	0	0	0	0	0	0	3.763e-05	0	6.52e-05	0	0	0	0	0	0	0	0
CATSGSQGGGEQYF	2.892e-05	1	0	0	0	0	0	2.892e-05	0	0	0	0	0	0	0	0	0	0	0	0	0	0
CATSGSRDRWDTQYF	2.399e-05	1	0	0	0	2.399e-05	0	0	0	0	0	0	0	0	0	0	0	0	0	0	0	0
CATSGSSFGVGAPEAFF	0.00093162	15	6.446e-05	2.48e-05	3.629e-05	4.798e-05	4.52e-05	2.892e-05	2.831e-05	5.768e-05	6.903e-05	0	3.857e-05	6.52e-05	0	4.282e-05	0	0	0	0.00017385	0.00015635	5.215e-05
CATSGSSFREGRTGELFF	2.831e-05	1	0	0	0	0	0	0	2.831e-05	0	0	0	0	0	0	0	0	0	0	0	0	0
CATSGSSGSSSYNEQFF	7.817e-05	1	0	0	0	0	0	0	0	0	0	0	0	0	0	0	0	0	0	0	7.817e-05	0
CATSGTDYRQFF	6.52e-05	1	0	0	0	0	0	0	0	0	0	0	0	6.52e-05	0	0	0	0	0	0	0	0
CATSGTEGADTQYF	0.00036583	10	0	2.48e-05	3.629e-05	4.798e-05	4.52e-05	2.892e-05	2.831e-05	2.884e-05	3.451e-05	0	0	0	0	0	3.883e-05	0	0	0	0	5.215e-05
CATSGTELNTGELFF	0.00108041	15	6.446e-05	4.961e-05	3.629e-05	4.798e-05	4.52e-05	2.892e-05	0	8.652e-05	3.451e-05	3.763e-05	7.714e-05	0.00019559	0.00014994	4.282e-05	3.883e-05	0.00014497	0	0	0	0
CATSGTGEGQPQHF	2.892e-05	1	0	0	0	0	0	2.892e-05	0	0	0	0	0	0	0	0	0	0	0	0	0	0
CATSGTGGTGELFF	3.451e-05	1	0	0	0	0	0	0	0	0	3.451e-05	0	0	0	0	0	0	0	0	0	0	0
CATSGTGRTGELFF	0.00068527	14	0	2.48e-05	3.629e-05	4.798e-05	4.52e-05	2.892e-05	8.493e-05	2.884e-05	3.451e-05	3.763e-05	7.714e-05	0	0	4.282e-05	3.883e-05	0	7.92e-05	0	7.817e-05	0
CATSGTGVVGELFF	0.00014745	2	0	0	0	0	0	0	0	0	0	0	0	0	7.497e-05	0	0	7.248e-05	0	0	0	0
CATSGTKRSDTQYF	0.00058058	13	0	2.48e-05	3.629e-05	4.798e-05	4.52e-05	2.892e-05	5.662e-05	5.768e-05	3.451e-05	3.763e-05	7.714e-05	0	0	4.282e-05	3.883e-05	0	0	0	0	5.215e-05
CATSGTVGETQYF	5.091e-05	2	0	0	0	0	2.26e-05	0	2.831e-05	0	0	0	0	0	0	0	0	0	0	0	0	0
CATSGYGAGKETQYF	5.215e-05	1	0	0	0	0	0	0	0	0	0	0	0	0	0	0	0	0	0	0	0	5.215e-05
CATSGYGARETQYF	0.00052986	11	0	2.48e-05	3.629e-05	4.798e-05	4.52e-05	2.892e-05	2.831e-05	2.884e-05	0	0.00011289	0	0	0	8.565e-05	3.883e-05	0	0	0	0	5.215e-05
CATSGYNEQFF	0.00025596	7	0	2.48e-05	3.629e-05	2.399e-05	2.26e-05	0	2.831e-05	0	0	0	7.714e-05	0	0	4.282e-05	0	0	0	0	0	0
CATSGYNERFF	3.883e-05	1	0	0	0	0	0	0	0	0	0	0	0	0	0	0	3.883e-05	0	0	0	0	0
CATSGYSNYEQYF	7.817e-05	1	0	0	0	0	0	0	0	0	0	0	0	0	0	0	0	0	0	0	7.817e-05	0
CATSGYYGYTF	0.00062926	13	0	2.48e-05	3.629e-05	4.798e-05	4.52e-05	5.784e-05	2.831e-05	2.884e-05	3.451e-05	0	7.714e-05	0	0	0	3.883e-05	0	7.92e-05	0	7.817e-05	5.215e-05
CATSHGTPGTDTHYF	6.52e-05	1	0	0	0	0	0	0	0	0	0	0	0	6.52e-05	0	0	0	0	0	0	0	0
CATSHGTPGTDTQYF	0.00048174	4	0.00012892	0	0	0	0	0	0	0	0	0	0	0.0001304	0.00014994	0	0	7.248e-05	0	0	0	0
CATSHMLSNQPQHF	3.451e-05	1	0	0	0	0	0	0	0	0	3.451e-05	0	0	0	0	0	0	0	0	0	0	0
CATSHNSYEQYF	0.00063673	13	0	2.48e-05	3.629e-05	4.798e-05	4.52e-05	2.892e-05	0	5.768e-05	6.903e-05	7.526e-05	3.857e-05	0	0	4.282e-05	3.883e-05	0	7.92e-05	0	0	5.215e-05
CATSHNSYEQYL	2.399e-05	1	0	0	0	2.399e-05	0	0	0	0	0	0	0	0	0	0	0	0	0	0	0	0
CATSHPKVERYEQYF	7.817e-05	1	0	0	0	0	0	0	0	0	0	0	0	0	0	0	0	0	0	0	7.817e-05	0
CATSHRGPYNEQFF	6.52e-05	1	0	0	0	0	0	0	0	0	0	0	0	6.52e-05	0	0	0	0	0	0	0	0
CATSHRLSNQPQHF	0.00107035	14	0	7.441e-05	7.258e-05	4.798e-05	6.781e-05	2.892e-05	0.00014155	8.652e-05	0.00010354	7.526e-05	7.714e-05	0	0	8.565e-05	7.765e-05	0	7.92e-05	0	0	5.215e-05
CATSHRLSNRPQHF	2.26e-05	1	0	0	0	0	2.26e-05	0	0	0	0	0	0	0	0	0	0	0	0	0	0	0
CATSHSRGASYNEQFF	0.00037288	10	0	2.48e-05	0	4.798e-05	2.26e-05	2.892e-05	5.662e-05	2.884e-05	3.451e-05	3.763e-05	0	0	0	0	3.883e-05	0	0	0	0	5.215e-05
CATSIAGGEQYF	7.92e-05	1	0	0	0	0	0	0	0	0	0	0	0	0	0	0	0	0	7.92e-05	0	0	0
CATSIAGGPYNEQFF	5.712e-05	2	0	0	0	0	2.26e-05	0	0	0	3.451e-05	0	0	0	0	0	0	0	0	0	0	0
CATSIGYEQYF	0.0003073	6	0	0	3.629e-05	2.399e-05	4.52e-05	0	0	0	3.451e-05	0	0	0	0	0.00012847	3.883e-05	0	0	0	0	0
CATSIHRGGGDEKLFF	0.00061733	12	0	2.48e-05	0	0	4.52e-05	5.784e-05	2.831e-05	2.884e-05	0.00010354	3.763e-05	0	0	0	4.282e-05	3.883e-05	0	7.92e-05	0	7.817e-05	5.215e-05
CATSIIGANVLTF	0.00031024	9	0	2.48e-05	0	0	2.26e-05	0	2.831e-05	2.884e-05	3.451e-05	3.763e-05	3.857e-05	0	0	4.282e-05	0	0	0	0	0	5.215e-05
CATSIRGDFSYEQYF	0.00030881	6	0	2.48e-05	0	2.399e-05	2.26e-05	2.892e-05	0	0	0	0	0	0	0	0	0	0	0	0	0.00015635	5.215e-05
CATSIRGNQPQHF	2.892e-05	1	0	0	0	0	0	2.892e-05	0	0	0	0	0	0	0	0	0	0	0	0	0	0
CATSIRPGSNEKLFF	0.00019561	6	0	2.48e-05	0	0	2.26e-05	2.892e-05	2.831e-05	0	0	0	0	0	0	0	3.883e-05	0	0	0	0	5.215e-05
CATSIRSNQPQHF	0.0020148	17	0	9.921e-05	0.00010887	9.596e-05	0.00011301	0.00014459	8.493e-05	8.652e-05	0.00013806	7.526e-05	0.00011571	6.52e-05	0	0.00021412	0.00023296	7.248e-05	0.00023759	0	7.817e-05	5.215e-05
CATSISAGANTGELFF	0.00043627	7	0	2.48e-05	0	0	2.26e-05	5.784e-05	0	0	3.451e-05	0	0	6.52e-05	7.497e-05	0	0	0	0	0	0.00015635	0
CATSIYSGQQETQYF	3.883e-05	1	0	0	0	0	0	0	0	0	0	0	0	0	0	0	3.883e-05	0	0	0	0	0
CATSKEDSGANVLTF	0.00036656	4	0	0	0	0	0	0	0	0	0	3.763e-05	0	6.52e-05	0.0002249	0	3.883e-05	0	0	0	0	0
CATSKGQGECTF	0.00049568	9	6.446e-05	4.961e-05	3.629e-05	4.798e-05	2.26e-05	2.892e-05	0	0	0	0	0	6.52e-05	0	0.00012847	0	0	0	0	0	5.215e-05
CATSKGQGEYTF	2.892e-05	1	0	0	0	0	0	2.892e-05	0	0	0	0	0	0	0	0	0	0	0	0	0	0
CATSKLRDSSYEQYF	0.00020277	2	0	0	0	0	0	2.892e-05	0	0	0	0	0	0	0	0	0	0	0	0.00017385	0	0
CATSKRTSGGNNEQFF	0.00120225	14	6.446e-05	2.48e-05	0.00010887	4.798e-05	4.52e-05	2.892e-05	0	0	0	0	0	0.00019559	0.00014994	4.282e-05	3.883e-05	7.248e-05	0	0.00017385	0.00015635	5.215e-05
CATSKTDSSGNTIYF	0.00023556	6	0	2.48e-05	0	2.399e-05	2.26e-05	0	2.831e-05	5.768e-05	0	0	0	0	0	0	0	0	0	0	7.817e-05	0
CATSKTLLRTGGGQPQHF	0.00024555	6	0	2.48e-05	0	0	2.26e-05	0	5.662e-05	2.884e-05	3.451e-05	0	0	0	0	0	0	0	0	0	7.817e-05	0
CATSKTLPSSGNTIYF	0.00021191	3	6.446e-05	0	0	0	0	0	0	0	0	0	0	0	7.497e-05	0	0	7.248e-05	0	0	0	0
CATSKTVTGGETQYF	2.26e-05	1	0	0	0	0	2.26e-05	0	0	0	0	0	0	0	0	0	0	0	0	0	0	0
CATSLAGAETQYF	0.00033721	8	0	0	0	2.399e-05	4.52e-05	2.892e-05	0	2.884e-05	0	3.763e-05	0	0	0	4.282e-05	7.765e-05	0	0	0	0	5.215e-05
CATSLGEVNTGELFF	0.00010354	1	0	0	0	0	0	0	0	0	0.00010354	0	0	0	0	0	0	0	0	0	0	0
CATSLGGGVYEQYF	0.00114584	15	0	7.441e-05	7.258e-05	7.197e-05	6.781e-05	2.892e-05	8.493e-05	2.884e-05	3.451e-05	0.00015052	0.00011571	0	0	0.00012847	7.765e-05	0	7.92e-05	0	7.817e-05	5.215e-05
CATSLGGRVCEQYF	2.831e-05	1	0	0	0	0	0	0	2.831e-05	0	0	0	0	0	0	0	0	0	0	0	0	0
CATSLGGSQPQHF	0.00018052	3	0	0	0	0	0	0	0	2.884e-05	0	0	0	0	0	0	0	7.248e-05	7.92e-05	0	0	0
CATSLGQAGQPQHF	2.399e-05	1	0	0	0	2.399e-05	0	0	0	0	0	0	0	0	0	0	0	0	0	0	0	0
CATSLGTGGTCGYTF	2.831e-05	1	0	0	0	0	0	0	2.831e-05	0	0	0	0	0	0	0	0	0	0	0	0	0
CATSLGTGGTYGYTF	0.0004012	8	0	0	3.629e-05	2.399e-05	2.26e-05	5.784e-05	5.662e-05	0	0	0.00011289	0	0	0	0	3.883e-05	0	0	0	0	5.215e-05
CATSLGYNEQFF	0.00511855	19	0.00025785	0.00027283	0.00039919	0.0002639	0.00024862	0.00020243	0.00025479	0.00031723	0.00017257	0.00030103	0.00042427	0.00026079	0.00029987	0.00029977	0.00034945	0.00021745	0.00023759	0	7.817e-05	0.00026073
CATSLHRGNNSPLHF	0.00023655	7	0	2.48e-05	3.629e-05	2.399e-05	4.52e-05	2.892e-05	0	0	3.451e-05	0	0	0	0	4.282e-05	0	0	0	0	0	0
CATSLPGTGDFSGYTF	0.00023765	6	0	0	3.629e-05	0	2.26e-05	2.892e-05	0	2.884e-05	0	0	0	0	0	4.282e-05	0	0	0	0	7.817e-05	0
CATSLRGQHYGYTF	0.00059278	9	0	0	0	4.798e-05	4.52e-05	2.892e-05	5.662e-05	8.652e-05	0	0	0	0	0	0	3.883e-05	0	0.00015839	0	7.817e-05	5.215e-05
CATSLRGRGYTF	2.884e-05	1	0	0	0	0	0	0	0	2.884e-05	0	0	0	0	0	0	0	0	0	0	0	0
CATSLRPGKTDTQYF	2.884e-05	1	0	0	0	0	0	0	0	2.884e-05	0	0	0	0	0	0	0	0	0	0	0	0
CATSLSPGKTDTQYF	0.00011626	4	0	0	0	2.399e-05	0	2.892e-05	0	2.884e-05	3.451e-05	0	0	0	0	0	0	0	0	0	0	0
CATSLTGGRTTGELFF	0.00061799	12	6.446e-05	0	0	2.399e-05	2.26e-05	2.892e-05	2.831e-05	5.768e-05	3.451e-05	3.763e-05	0	0.0001304	0	0	3.883e-05	7.248e-05	0	0	7.817e-05	0
CATSMARASAYNEQFF	4.282e-05	1	0	0	0	0	0	0	0	0	0	0	0	0	0	4.282e-05	0	0	0	0	0	0
CATSMARASSYNEQFF	0.00051106	11	0	2.48e-05	0	4.798e-05	4.52e-05	5.784e-05	2.831e-05	2.884e-05	6.903e-05	7.526e-05	0	0	0	4.282e-05	3.883e-05	0	0	0	0	5.215e-05
CATSMWGTRELFF	0.00020889	6	0	2.48e-05	0	0	4.52e-05	2.892e-05	2.831e-05	0	0	0	0	0	0	4.282e-05	3.883e-05	0	0	0	0	0
CATSNGRPGGNQPQHF	5.215e-05	1	0	0	0	0	0	0	0	0	0	0	0	0	0	0	0	0	0	0	0	5.215e-05
CATSNGYEQYF	2.26e-05	1	0	0	0	0	2.26e-05	0	0	0	0	0	0	0	0	0	0	0	0	0	0	0
CATSNKQGSYLGSNQPQHF	0.00056487	14	0	4.961e-05	3.629e-05	2.399e-05	4.52e-05	2.892e-05	2.831e-05	2.884e-05	3.451e-05	3.763e-05	3.857e-05	0	0	4.282e-05	3.883e-05	0	7.92e-05	0	0	5.215e-05
CATSNRRVTLGETQYF	2.892e-05	1	0	0	0	0	0	2.892e-05	0	0	0	0	0	0	0	0	0	0	0	0	0	0
CATSNSPTETQYF	0.00017385	1	0	0	0	0	0	0	0	0	0	0	0	0	0	0	0	0	0	0.00017385	0	0
CATSNSRGLSGANVLTF	3.763e-05	1	0	0	0	0	0	0	0	0	0	3.763e-05	0	0	0	0	0	0	0	0	0	0
CATSNSTRQFYGYTF	7.248e-05	1	0	0	0	0	0	0	0	0	0	0	0	0	0	0	0	7.248e-05	0	0	0	0
CATSNTGGKDTQYF	2.399e-05	1	0	0	0	2.399e-05	0	0	0	0	0	0	0	0	0	0	0	0	0	0	0	0
CATSPAGAQHF	3.883e-05	1	0	0	0	0	0	0	0	0	0	0	0	0	0	0	3.883e-05	0	0	0	0	0
CATSPAGTSNYGYTF	0.00045666	4	0.00012892	0	0	0	0	0	0	0	0	3.763e-05	0	6.52e-05	0.0002249	0	0	0	0	0	0	0
CATSPEGLNYGYTF	0.00020943	2	6.446e-05	0	0	0	0	0	0	0	0	0	0	0	0	0	0	0.00014497	0	0	0	0
CATSPEGRSGANVLTF	7.475e-05	2	0	0	0	0	2.26e-05	0	0	0	0	0	0	0	0	0	0	0	0	0	0	5.215e-05
CATSPFRDTGELFF	0.00012619	3	0	0	0	0	4.52e-05	0	0	2.884e-05	0	0	0	0	0	0	0	0	0	0	0	5.215e-05
CATSPGANSLLHF	3.451e-05	1	0	0	0	0	0	0	0	0	3.451e-05	0	0	0	0	0	0	0	0	0	0	0
CATSPGANSPLHF	0.00384948	19	0.00019339	0.00019842	0.00025403	0.00014395	0.00015821	0.00014459	8.493e-05	0.00020187	0.00013806	0.00018815	0.00026999	0.00019559	7.497e-05	0.0001713	0.00019414	0.00021745	0.00031678	0	0.00054722	0.00015644
CATSPGANSPLLC	2.892e-05	1	0	0	0	0	0	2.892e-05	0	0	0	0	0	0	0	0	0	0	0	0	0	0
CATSPGANSPLYF	3.763e-05	1	0	0	0	0	0	0	0	0	0	3.763e-05	0	0	0	0	0	0	0	0	0	0
CATSPGGVIQFYGYTF	0.00027576	4	0	4.961e-05	0	2.399e-05	0	0	2.831e-05	0	0	0	0	0	0	0	0	0	0	0.00017385	0	0
CATSPGLSTDTQYF	0.00106049	15	0	4.961e-05	7.258e-05	2.399e-05	4.52e-05	5.784e-05	5.662e-05	5.768e-05	3.451e-05	3.763e-05	7.714e-05	0	0	8.565e-05	7.765e-05	0	0.00015839	0.00017385	0	5.215e-05
CATSPGQGVRGANVLTF	0.00065239	12	0	4.961e-05	3.629e-05	4.798e-05	4.52e-05	2.892e-05	2.831e-05	8.652e-05	0	3.763e-05	3.857e-05	0	0	4.282e-05	0	0	0.00015839	0	0	5.215e-05
CATSPGRDYGYTF	7.92e-05	1	0	0	0	0	0	0	0	0	0	0	0	0	0	0	0	0	7.92e-05	0	0	0
CATSPGSGGANVLTF	6.028e-05	2	0	0	3.629e-05	2.399e-05	0	0	0	0	0	0	0	0	0	0	0	0	0	0	0	0
CATSPGTAYGCTF	2.884e-05	1	0	0	0	0	0	0	0	2.884e-05	0	0	0	0	0	0	0	0	0	0	0	0
CATSPGTAYGYTF	0.00040652	8	0	2.48e-05	0	0	2.26e-05	0	0	0	3.451e-05	0.00011289	3.857e-05	0	0	4.282e-05	0	0	0	0	7.817e-05	5.215e-05
CATSPGTFEGNTIYF	0.00035856	10	0	2.48e-05	0	4.798e-05	2.26e-05	2.892e-05	2.831e-05	0	3.451e-05	3.763e-05	0	0	0	4.282e-05	3.883e-05	0	0	0	0	5.215e-05
CATSPGTSGGAVTGELFF	0.00027434	6	0	2.48e-05	0	0	0	2.892e-05	2.831e-05	0	0	0	0	6.52e-05	7.497e-05	0	0	0	0	0	0	5.215e-05
CATSPGWNTEAFF	0.00153119	16	0	9.921e-05	0.00010887	9.596e-05	9.041e-05	2.892e-05	5.662e-05	2.884e-05	3.451e-05	0.00015052	7.714e-05	0	0	0.00012847	3.883e-05	0	0.00015839	0.00017385	0.00015635	0.00010429
CATSPGYNEQFF	7.248e-05	1	0	0	0	0	0	0	0	0	0	0	0	0	0	0	0	7.248e-05	0	0	0	0
CATSPLAVAIYEQYF	2.48e-05	1	0	2.48e-05	0	0	0	0	0	0	0	0	0	0	0	0	0	0	0	0	0	0
CATSPPGTSGSIQYF	0.0002233	7	0	2.48e-05	3.629e-05	2.399e-05	0	2.892e-05	0	2.884e-05	0	3.763e-05	0	0	0	4.282e-05	0	0	0	0	0	0
CATSPPPGGQGNTGELFF	0.00036497	9	0	2.48e-05	0	4.798e-05	4.52e-05	2.892e-05	5.662e-05	2.884e-05	0	3.763e-05	0	0	0	4.282e-05	0	0	0	0	0	5.215e-05
CATSPPPSGGVGEQFF	0.00012862	5	0	2.48e-05	0	2.399e-05	2.26e-05	2.892e-05	2.831e-05	0	0	0	0	0	0	0	0	0	0	0	0	0
CATSPPYNEQFF	0.00014745	2	0	0	0	0	0	0	0	0	0	0	0	0	7.497e-05	0	0	7.248e-05	0	0	0	0
CATSPQAQAGELFF	0.00021765	4	0	0	3.629e-05	2.399e-05	0	0	0	0	0	0	0	0	0	0	0	0	7.92e-05	0	7.817e-05	0
CATSPQGHYTEAFF	0.00021806	6	0	0	0	2.399e-05	2.26e-05	2.892e-05	0	2.884e-05	3.451e-05	0	0	0	0	0	0	0	7.92e-05	0	0	0
CATSPQTGTGAEEQYF	2.26e-05	1	0	0	0	0	2.26e-05	0	0	0	0	0	0	0	0	0	0	0	0	0	0	0
CATSPRAMADTQYF	2.884e-05	1	0	0	0	0	0	0	0	2.884e-05	0	0	0	0	0	0	0	0	0	0	0	0
CATSPRDRGLTDTQYF	0.00062444	12	0	2.48e-05	0	7.197e-05	4.52e-05	5.784e-05	2.831e-05	2.884e-05	3.451e-05	0	7.714e-05	0	0	8.565e-05	3.883e-05	0	7.92e-05	0	0	5.215e-05
CATSPREGVYGYTF	0.00093033	15	0	7.441e-05	7.258e-05	4.798e-05	6.781e-05	5.784e-05	2.831e-05	2.884e-05	0.00010354	3.763e-05	3.857e-05	0	0	8.565e-05	7.765e-05	0	7.92e-05	0	7.817e-05	5.215e-05
CATSPRGLGSNTIYF	0.00017591	6	0	2.48e-05	0	2.399e-05	2.26e-05	0	2.831e-05	0	0	3.763e-05	3.857e-05	0	0	0	0	0	0	0	0	0
CATSPRGRGTADTQYF	0.0008966	15	0	7.441e-05	7.258e-05	2.399e-05	4.52e-05	2.892e-05	8.493e-05	8.652e-05	3.451e-05	3.763e-05	3.857e-05	0	0	4.282e-05	3.883e-05	0	7.92e-05	0	0.00015635	5.215e-05
CATSPRLNSYEQYF	0.00071996	13	0	0	3.629e-05	4.798e-05	4.52e-05	2.892e-05	5.662e-05	2.884e-05	0.00010354	0	3.857e-05	0	0	8.565e-05	3.883e-05	0	7.92e-05	0	7.817e-05	5.215e-05
CATSPRSGRSPYNEQFF	2.831e-05	1	0	0	0	0	0	0	2.831e-05	0	0	0	0	0	0	0	0	0	0	0	0	0
CATSPTGADTIYF	0.00071901	12	0	2.48e-05	7.258e-05	4.798e-05	6.781e-05	0	8.493e-05	5.768e-05	3.451e-05	0	3.857e-05	0	0	4.282e-05	3.883e-05	0	0	0	0.00015635	5.215e-05
CATSPTGGFNQPQHF	0.00049891	11	6.446e-05	0	3.629e-05	2.399e-05	2.26e-05	2.892e-05	2.831e-05	0	0	7.526e-05	3.857e-05	6.52e-05	0	4.282e-05	0	7.248e-05	0	0	0	0
CATSPTGGFNQSQHF	7.632e-05	3	0	2.48e-05	0	0	2.26e-05	2.892e-05	0	0	0	0	0	0	0	0	0	0	0	0	0	0
CATSQGFSYAF	2.884e-05	1	0	0	0	0	0	0	0	2.884e-05	0	0	0	0	0	0	0	0	0	0	0	0
CATSQGFSYTF	0.00230959	16	0	0.00017362	0.00018145	0.00016794	9.041e-05	0.00011567	0.00014155	0.00011536	0.00010354	0.00015052	0.00011571	0	0	0.00012847	0.00015531	0	7.92e-05	0.00017385	0.0003127	0.00010429
CATSQGLEREQYF	2.26e-05	1	0	0	0	0	2.26e-05	0	0	0	0	0	0	0	0	0	0	0	0	0	0	0
CATSQGVGDTQYF	0.00206392	20	6.446e-05	9.921e-05	3.629e-05	4.798e-05	9.041e-05	5.784e-05	8.493e-05	2.884e-05	6.903e-05	0.00011289	0.00011571	0.00019559	0.0002249	0.00012847	7.765e-05	7.248e-05	7.92e-05	0.00034771	7.817e-05	5.215e-05
CATSQLTGGRYEQYF	7.497e-05	1	0	0	0	0	0	0	0	0	0	0	0	0	7.497e-05	0	0	0	0	0	0	0
CATSQMENEQFF	0.00076501	12	0	4.961e-05	3.629e-05	7.197e-05	2.26e-05	2.892e-05	0	2.884e-05	0	3.763e-05	0	0	0	0.00012847	7.765e-05	7.248e-05	0.00015839	0	0	5.215e-05
CATSQMENEQFL	6.52e-05	1	0	0	0	0	0	0	0	0	0	0	0	6.52e-05	0	0	0	0	0	0	0	0
CATSQPQGTNQPQHF	2.892e-05	1	0	0	0	0	0	2.892e-05	0	0	0	0	0	0	0	0	0	0	0	0	0	0
CATSQRGDGGQFF	0.00454789	19	0.00019339	0.00019842	0.00021774	0.00016794	0.00022602	0.00023135	0.00022648	0.00025955	0.00020709	0.00022578	0.00019285	0.00032599	0.0002249	0.0003426	0.00023296	0.00028994	0.00023759	0	0.00039087	0.00015644
CATSQRGNGGQFF	3.629e-05	1	0	0	3.629e-05	0	0	0	0	0	0	0	0	0	0	0	0	0	0	0	0	0
CATSQSQCTDQPQHF	4.282e-05	1	0	0	0	0	0	0	0	0	0	0	0	0	0	4.282e-05	0	0	0	0	0	0
CATSQSQCTNQPQHF	3.883e-05	1	0	0	0	0	0	0	0	0	0	0	0	0	0	0	3.883e-05	0	0	0	0	0
CATSQSQGTNQPQHF	0.0007104	7	0.00012892	0	7.258e-05	0	0	0	0	0	0	3.763e-05	7.714e-05	0.0001304	0.0002249	0	3.883e-05	0	0	0	0	0
CATSQTGSKDTQYF	0.00025445	7	0	2.48e-05	0	0	2.26e-05	2.892e-05	0	2.884e-05	3.451e-05	3.763e-05	7.714e-05	0	0	0	0	0	0	0	0	0
CATSQTGTGGSDTQYF	0.00017104	6	0	2.48e-05	3.629e-05	2.399e-05	2.26e-05	0	0	2.884e-05	3.451e-05	0	0	0	0	0	0	0	0	0	0	0
CATSRAAQETQYF	0.00098296	14	0	9.921e-05	0.00010887	4.798e-05	6.781e-05	5.784e-05	2.831e-05	2.884e-05	0	7.526e-05	0.00011571	6.52e-05	0	8.565e-05	7.765e-05	7.248e-05	0	0	0	5.215e-05
CATSRAAQGTQYF	3.629e-05	1	0	0	3.629e-05	0	0	0	0	0	0	0	0	0	0	0	0	0	0	0	0	0
CATSRAASTGELFF	0.00020214	3	6.446e-05	0	0	0	0	0	0	0	0	0	0	6.52e-05	0	0	0	7.248e-05	0	0	0	0
CATSRADRAAYEQYF	2.26e-05	1	0	0	0	0	2.26e-05	0	0	0	0	0	0	0	0	0	0	0	0	0	0	0
CATSRAFEAGGNEQFF	6.52e-05	1	0	0	0	0	0	0	0	0	0	0	0	6.52e-05	0	0	0	0	0	0	0	0
CATSRAFRPGNTIYF	0.00019645	2	0	0	0	0	2.26e-05	0	0	0	0	0	0	0	0	0	0	0	0	0.00017385	0	0
CATSRAGGDGYTF	0.00068597	13	0	2.48e-05	3.629e-05	4.798e-05	4.52e-05	2.892e-05	2.831e-05	5.768e-05	3.451e-05	3.763e-05	0	0	0	4.282e-05	7.765e-05	0.00014497	7.92e-05	0	0	0
CATSRAGGGGYTF	5.215e-05	1	0	0	0	0	0	0	0	0	0	0	0	0	0	0	0	0	0	0	0	5.215e-05
CATSRAGGGNQPQHF	0.00029389	4	0.00012892	2.48e-05	0	0	0	0	0	0	0	0	0	6.52e-05	7.497e-05	0	0	0	0	0	0	0
CATSRAGGGNQPQHL	0.00049837	10	0	0	3.629e-05	4.798e-05	4.52e-05	8.676e-05	0	0	3.451e-05	7.526e-05	3.857e-05	0	0	4.282e-05	3.883e-05	0	0	0	0	5.215e-05
CATSRAGGTVNEQFF	0.00017385	1	0	0	0	0	0	0	0	0	0	0	0	0	0	0	0	0	0	0.00017385	0	0
CATSRAGTGRETQYF	0.00201346	17	0	0.00012401	0.00018145	7.197e-05	0.00011301	2.892e-05	0	5.768e-05	0.00013806	0.00011289	3.857e-05	0	7.497e-05	0.00025695	0.00015531	0.00014497	0.00015839	0.00017385	7.817e-05	0.00010429
CATSRAGVRNSPLHF	0.00052642	9	0	2.48e-05	7.258e-05	4.798e-05	4.52e-05	2.892e-05	5.662e-05	0	0	3.763e-05	0	0	0	0	3.883e-05	0	0	0.00017385	0	0
CATSRALGTVTDTQYF	0.00013734	3	0	0	0	0	0	0	0	0	3.451e-05	3.763e-05	0	6.52e-05	0	0	0	0	0	0	0	0
CATSRARGRTTEAFF	0.00026989	7	0	2.48e-05	0	4.798e-05	2.26e-05	2.892e-05	0	2.884e-05	0	0	3.857e-05	0	0	0	0	0	0	0	7.817e-05	0
CATSRATDYGYTF	0.00012621	3	0	2.48e-05	0	0	0	2.892e-05	0	0	0	0	0	0	0	0	0	7.248e-05	0	0	0	0
CATSRAVNTEAFF	0.0015427	16	0	0.00012401	0.00010887	9.596e-05	6.781e-05	5.784e-05	0.00011324	0.00011536	6.903e-05	0.00018815	7.714e-05	0	7.497e-05	0.00012847	3.883e-05	7.248e-05	0.00015839	0	0	5.215e-05
CATSRAYTGVYTEAFF	3.857e-05	1	0	0	0	0	0	0	0	0	0	0	3.857e-05	0	0	0	0	0	0	0	0	0
CATSRDADTQYF	7.113e-05	2	0	0	0	0	0	0	2.831e-05	0	0	0	0	0	0	4.282e-05	0	0	0	0	0	0
CATSRDARTDTQYF	0.00025533	7	0	2.48e-05	0	2.399e-05	2.26e-05	2.892e-05	2.831e-05	5.768e-05	6.903e-05	0	0	0	0	0	0	0	0	0	0	0
CATSRDAVDPYNSPLHF	2.26e-05	1	0	0	0	0	2.26e-05	0	0	0	0	0	0	0	0	0	0	0	0	0	0	0
CATSRDAVGPYNSPLHF	0.00011804	4	0	0	3.629e-05	2.399e-05	0	2.892e-05	0	2.884e-05	0	0	0	0	0	0	0	0	0	0	0	0
CATSRDDGANEKLFF	0.00042457	4	6.446e-05	0	0	0	0	0	0	0	0	0	0	6.52e-05	0.00014994	0	0	0.00014497	0	0	0	0
CATSRDDTGNTEAFF	0.00025157	7	0	2.48e-05	3.629e-05	4.798e-05	2.26e-05	2.892e-05	0	0	0	0	0	0	0	0	3.883e-05	0	0	0	0	5.215e-05
CATSRDEANWGYQYF	0.00027145	8	0	2.48e-05	0	2.399e-05	4.52e-05	2.892e-05	2.831e-05	0	0	0	3.857e-05	0	0	4.282e-05	3.883e-05	0	0	0	0	0
CATSRDEDEQYF	0.00057954	10	0.00012892	0	3.629e-05	2.399e-05	2.26e-05	0	2.831e-05	0	3.451e-05	3.763e-05	0	6.52e-05	0.00014994	0	0	0	0	0	0	5.215e-05
CATSRDEWHRVDNEQFF	8.283e-05	2	0	0	0	0	4.52e-05	0	0	0	0	3.763e-05	0	0	0	0	0	0	0	0	0	0
CATSRDFNEQFF	0.00021744	3	0	2.48e-05	3.629e-05	0	0	0	0	0	0	0	0	0	0	0	0	0	0	0	0.00015635	0
CATSRDFPGEQYF	0.00082568	12	0	7.441e-05	0	4.798e-05	9.041e-05	0	2.831e-05	2.884e-05	0	3.763e-05	3.857e-05	0.00019559	0	4.282e-05	0.00011648	7.248e-05	0	0	0	5.215e-05
CATSRDGAYEQYF	3.629e-05	1	0	0	3.629e-05	0	0	0	0	0	0	0	0	0	0	0	0	0	0	0	0	0
CATSRDGDSGADVLTF	6.446e-05	1	6.446e-05	0	0	0	0	0	0	0	0	0	0	0	0	0	0	0	0	0	0	0
CATSRDGDSGANVLTF	0.00016827	3	6.446e-05	0	0	0	0	0	0	2.884e-05	0	0	0	0	7.497e-05	0	0	0	0	0	0	0
CATSRDGGDTQYF	0.00100158	16	0.00012892	2.48e-05	0	2.399e-05	2.26e-05	5.784e-05	2.831e-05	0.00011536	3.451e-05	3.763e-05	7.714e-05	0.0001304	7.497e-05	4.282e-05	7.765e-05	7.248e-05	0	0	0	5.215e-05
CATSRDGGITQPQHF	2.26e-05	1	0	0	0	0	2.26e-05	0	0	0	0	0	0	0	0	0	0	0	0	0	0	0
CATSRDGGYDQYF	7.248e-05	1	0	0	0	0	0	0	0	0	0	0	0	0	0	0	0	7.248e-05	0	0	0	0
CATSRDGGYEQYF	0.00078141	13	0	2.48e-05	3.629e-05	4.798e-05	2.26e-05	2.892e-05	0	0	6.903e-05	0	3.857e-05	0.00019559	7.497e-05	0	3.883e-05	7.248e-05	7.92e-05	0	0	5.215e-05
CATSRDGKKGGEQYF	0.00059083	13	0	4.961e-05	3.629e-05	4.798e-05	4.52e-05	2.892e-05	2.831e-05	2.884e-05	3.451e-05	0	0	0	0	4.282e-05	3.883e-05	0	7.92e-05	0	7.817e-05	5.215e-05
CATSRDGLDTDTQYF	0.00043731	9	0	0	3.629e-05	2.399e-05	2.26e-05	2.892e-05	0	0	3.451e-05	3.763e-05	0	0	0	4.282e-05	0	0	0.00015839	0	0	5.215e-05
CATSRDGLDTDTRYF	2.26e-05	1	0	0	0	0	2.26e-05	0	0	0	0	0	0	0	0	0	0	0	0	0	0	0
CATSRDGQGATEAFF	7.248e-05	1	0	0	0	0	0	0	0	0	0	0	0	0	0	0	0	7.248e-05	0	0	0	0
CATSRDGSNQPQHF	2.26e-05	1	0	0	0	0	2.26e-05	0	0	0	0	0	0	0	0	0	0	0	0	0	0	0
CATSRDGTGERYYGYTF	2.26e-05	1	0	0	0	0	2.26e-05	0	0	0	0	0	0	0	0	0	0	0	0	0	0	0
CATSRDGVAGQPQHF	0.00026091	7	0	0	0	4.798e-05	4.52e-05	2.892e-05	2.831e-05	2.884e-05	0	0	0	0	0	4.282e-05	3.883e-05	0	0	0	0	0
CATSRDGYGGSYNEQFF	9.971e-05	2	0	0	0	0	0	0	0	0	3.451e-05	0	0	6.52e-05	0	0	0	0	0	0	0	0
CATSRDGYGGSYNGQFF	3.629e-05	1	0	0	3.629e-05	0	0	0	0	0	0	0	0	0	0	0	0	0	0	0	0	0
CATSRDHAGRETQYF	0.00012589	3	6.446e-05	0	0	0	2.26e-05	0	0	0	0	0	0	0	0	0	3.883e-05	0	0	0	0	0
CATSRDHDEQFF	8.192e-05	3	0	2.48e-05	0	0	2.26e-05	0	0	0	3.451e-05	0	0	0	0	0	0	0	0	0	0	0
CATSRDIETQYF	0.00017385	1	0	0	0	0	0	0	0	0	0	0	0	0	0	0	0	0	0	0.00017385	0	0
CATSRDIGRINEKLFF	7.248e-05	1	0	0	0	0	0	0	0	0	0	0	0	0	0	0	0	7.248e-05	0	0	0	0
CATSRDIQGRDQPQHF	5.144e-05	2	0	0	0	0	2.26e-05	0	0	2.884e-05	0	0	0	0	0	0	0	0	0	0	0	0
CATSRDKGSDEQYF	2.48e-05	1	0	2.48e-05	0	0	0	0	0	0	0	0	0	0	0	0	0	0	0	0	0	0
CATSRDKGYSELYF	0.00193178	15	0.00025785	0.00034724	0.00014516	2.399e-05	0	2.892e-05	0	8.652e-05	0.00010354	7.526e-05	0	0.0001304	0.0002249	0	0	7.248e-05	7.92e-05	0.00017385	7.817e-05	0.00010429
CATSRDKSYSELYF	2.884e-05	1	0	0	0	0	0	0	0	2.884e-05	0	0	0	0	0	0	0	0	0	0	0	0
CATSRDLAASGNTIYF	2.831e-05	1	0	0	0	0	0	0	2.831e-05	0	0	0	0	0	0	0	0	0	0	0	0	0
CATSRDLAGGPGDTQYF	6.446e-05	1	6.446e-05	0	0	0	0	0	0	0	0	0	0	0	0	0	0	0	0	0	0	0
CATSRDLETSGEQYF	0.0001926	6	0	2.48e-05	0	2.399e-05	0	0	2.831e-05	2.884e-05	3.451e-05	0	0	0	0	0	0	0	0	0	0	5.215e-05
CATSRDLEYEQYF	2.884e-05	1	0	0	0	0	0	0	0	2.884e-05	0	0	0	0	0	0	0	0	0	0	0	0
CATSRDLGARNTQYF	2.892e-05	1	0	0	0	0	0	2.892e-05	0	0	0	0	0	0	0	0	0	0	0	0	0	0
CATSRDLGERTGPANYGYTF	2.26e-05	1	0	0	0	0	2.26e-05	0	0	0	0	0	0	0	0	0	0	0	0	0	0	0
CATSRDLGFQETQYF	2.26e-05	1	0	0	0	0	2.26e-05	0	0	0	0	0	0	0	0	0	0	0	0	0	0	0
CATSRDLGLRTQGSPLHF	0.00047478	9	0	2.48e-05	3.629e-05	4.798e-05	4.52e-05	0	2.831e-05	0	0	0	0	0	0	4.282e-05	3.883e-05	0	0.00015839	0	0	5.215e-05
CATSRDLKTGSMNTEAFF	0.00013895	3	0	0	0	0	0	0	0	2.884e-05	0	3.763e-05	0	0	0	0	0	7.248e-05	0	0	0	0
CATSRDLKTSGEPYF	2.892e-05	1	0	0	0	0	0	2.892e-05	0	0	0	0	0	0	0	0	0	0	0	0	0	0
CATSRDLPGLGYEQYF	0.00034016	7	0	0	3.629e-05	4.798e-05	2.26e-05	2.892e-05	0	5.768e-05	6.903e-05	0	0	0	0	0	7.765e-05	0	0	0	0	0
CATSRDLTGDSPLHF	0.0008354	14	0	2.48e-05	3.629e-05	2.399e-05	4.52e-05	5.784e-05	2.831e-05	8.652e-05	3.451e-05	0.00011289	3.857e-05	0	0	4.282e-05	7.765e-05	0	0	0.00017385	0	5.215e-05
CATSRDLTVSYEQYF	0.0001955	4	0	0	0	0	0	2.892e-05	8.493e-05	0	0	0	0	0	0	4.282e-05	3.883e-05	0	0	0	0	0
CATSRDLTVSYEQYL	2.399e-05	1	0	0	0	2.399e-05	0	0	0	0	0	0	0	0	0	0	0	0	0	0	0	0
CATSRDLVGTDYGYTF	9.113e-05	3	0	0	0	2.399e-05	0	0	2.831e-05	0	0	0	0	0	0	0	3.883e-05	0	0	0	0	0
CATSRDMGADEKLFF	5.215e-05	1	0	0	0	0	0	0	0	0	0	0	0	0	0	0	0	0	0	0	0	5.215e-05
CATSRDMSTDTQYF	0.00026417	6	0	2.48e-05	0	2.399e-05	4.52e-05	0	0	0	0	0	0	0	0	0	3.883e-05	0	7.92e-05	0	0	5.215e-05
CATSRDNQPQHF	2.48e-05	1	0	2.48e-05	0	0	0	0	0	0	0	0	0	0	0	0	0	0	0	0	0	0
CATSRDNRFAEAFF	0.00010133	3	0	0	0	2.399e-05	0	0	0	0	3.451e-05	0	0	0	0	4.282e-05	0	0	0	0	0	0
CATSRDPEYEQYF	0.00045362	5	6.446e-05	0	0	0	0	0	0	0	0	0	0	0.0001304	7.497e-05	0	3.883e-05	0.00014497	0	0	0	0
CATSRDPGGRETQYF	2.26e-05	1	0	0	0	0	2.26e-05	0	0	0	0	0	0	0	0	0	0	0	0	0	0	0
CATSRDPGQQETQYF	2.884e-05	1	0	0	0	0	0	0	0	2.884e-05	0	0	0	0	0	0	0	0	0	0	0	0
CATSRDPPTEQFF	0.00028849	8	0	2.48e-05	3.629e-05	2.399e-05	0	2.892e-05	2.831e-05	2.884e-05	0	0	0	6.52e-05	0	0	0	0	0	0	0	5.215e-05
CATSRDPTAPYEQYF	0.00151244	17	6.446e-05	7.441e-05	7.258e-05	2.399e-05	6.781e-05	8.676e-05	5.662e-05	5.768e-05	0.00010354	3.763e-05	0.00011571	0.00019559	0.0002249	0.00012847	7.765e-05	7.248e-05	0	0	0	5.215e-05
CATSRDPTDTDTQYF	0.00026567	7	0	2.48e-05	0	2.399e-05	0	2.892e-05	2.831e-05	0	0	3.763e-05	0	0	0	4.282e-05	0	0	7.92e-05	0	0	0
CATSRDQGYEQYF	0.00012966	2	6.446e-05	0	0	0	0	0	0	0	0	0	0	6.52e-05	0	0	0	0	0	0	0	0
CATSRDQQAETQYF	0.00053732	9	0	0	0.00010887	2.399e-05	0	2.892e-05	0	0	3.451e-05	3.763e-05	3.857e-05	0	0	0	3.883e-05	0	0	0.00017385	0	5.215e-05
CATSRDQQGTHF	0.00023035	6	0	2.48e-05	0	0	2.26e-05	0	2.831e-05	0	0	3.763e-05	0	0	0	0	3.883e-05	0	0	0	7.817e-05	0
CATSRDQTTGELFF	2.892e-05	1	0	0	0	0	0	2.892e-05	0	0	0	0	0	0	0	0	0	0	0	0	0	0
CATSRDRAGPYEQYF	0.00020216	2	0	0	0	0	0	0	2.831e-05	0	0	0	0	0	0	0	0	0	0	0.00017385	0	0
CATSRDRAGTRTQYF	2.26e-05	1	0	0	0	0	2.26e-05	0	0	0	0	0	0	0	0	0	0	0	0	0	0	0
CATSRDRDRRETQYF	2.399e-05	1	0	0	0	2.399e-05	0	0	0	0	0	0	0	0	0	0	0	0	0	0	0	0
CATSRDRDVTKNIQYF	0.00013695	2	6.446e-05	0	0	0	0	0	0	0	0	0	0	0	0	0	0	7.248e-05	0	0	0	0
CATSRDREPQPQHF	0.00039583	10	0	2.48e-05	3.629e-05	2.399e-05	0	2.892e-05	2.831e-05	2.884e-05	6.903e-05	3.763e-05	0	0	0	0	3.883e-05	0	7.92e-05	0	0	0
CATSRDRGAEKLFF	0.00020232	6	0	2.48e-05	0	2.399e-05	2.26e-05	5.784e-05	0	0	3.451e-05	0	3.857e-05	0	0	0	0	0	0	0	0	0
CATSRDRGDYGYTF	0.00012013	3	0	0	0	4.798e-05	0	0	0	0	3.451e-05	3.763e-05	0	0	0	0	0	0	0	0	0	0
CATSRDRGFQETQYF	0.00084247	11	0.00019339	4.961e-05	3.629e-05	2.399e-05	2.26e-05	2.892e-05	0	0	3.451e-05	3.763e-05	0	0.00019559	7.497e-05	0	0	0.00014497	0	0	0	0
CATSRDRGGEKLFF	0.00013768	2	0	0	0	0	0	0	0	0	0	0	0	6.52e-05	0	0	0	7.248e-05	0	0	0	0
CATSRDRGGYGYTF	0.00026558	6	0	0	3.629e-05	2.399e-05	4.52e-05	8.676e-05	0	0	3.451e-05	0	0	0	0	0	3.883e-05	0	0	0	0	0
CATSRDRGIPGELFF	2.26e-05	1	0	0	0	0	2.26e-05	0	0	0	0	0	0	0	0	0	0	0	0	0	0	0
CATSRDRGKTDTQYF	0.00073329	13	6.446e-05	4.961e-05	3.629e-05	4.798e-05	4.52e-05	2.892e-05	2.831e-05	0	0	0	3.857e-05	0	7.497e-05	0.00012847	3.883e-05	7.248e-05	7.92e-05	0	0	0
CATSRDRGLEEQYF	0.00053391	4	0	0	0	0	0	0	0	2.884e-05	0	0	0	0	0	0	0	0	7.92e-05	0.00034771	7.817e-05	0
CATSRDRGPGNTIYF	0.00044375	8	0	0	0	2.399e-05	4.52e-05	2.892e-05	0	8.652e-05	0.00010354	0	3.857e-05	0	0	0	3.883e-05	0	0	0	7.817e-05	0
CATSRDRGQAWNSNQPQHF	0.00027609	5	0	0	0	0	0	5.784e-05	5.662e-05	0	3.451e-05	0	0	0	7.497e-05	0	0	0	0	0	0	5.215e-05
CATSRDRGQAWSSNQPQHF	0.00075363	12	6.446e-05	2.48e-05	3.629e-05	4.798e-05	4.52e-05	8.676e-05	2.831e-05	5.768e-05	0	3.763e-05	0	0	0	0	0	7.248e-05	0	0.00017385	7.817e-05	0
CATSRDRGSDEQYF	0.0017792	15	0	7.441e-05	0.00014516	0.00014395	9.041e-05	5.784e-05	0.00014155	5.768e-05	0.00013806	7.526e-05	0.00011571	0	0	8.565e-05	0.00015531	0	0.00023759	0	0.00015635	0.00010429
CATSRDRGSDEQYL	3.629e-05	1	0	0	3.629e-05	0	0	0	0	0	0	0	0	0	0	0	0	0	0	0	0	0
CATSRDRGSDGQYF	2.399e-05	1	0	0	0	2.399e-05	0	0	0	0	0	0	0	0	0	0	0	0	0	0	0	0
CATSRDRGVYSGANVLTF	0.00045739	10	6.446e-05	2.48e-05	0	4.798e-05	0	2.892e-05	2.831e-05	0	3.451e-05	0	3.857e-05	6.52e-05	0	0	0	7.248e-05	0	0	0	5.215e-05
CATSRDRGYYEQYF	6.446e-05	1	6.446e-05	0	0	0	0	0	0	0	0	0	0	0	0	0	0	0	0	0	0	0
CATSRDRIVTDSQPQHF	0.00013585	2	0	0	0	0	0	0	0	5.768e-05	0	0	0	0	0	0	0	0	0	0	7.817e-05	0
CATSRDRLESREQFF	0.000147	4	0	0	3.629e-05	0	0	0	0	0	3.451e-05	3.763e-05	3.857e-05	0	0	0	0	0	0	0	0	0
CATSRDRLESRGQFF	3.857e-05	1	0	0	0	0	0	0	0	0	0	0	3.857e-05	0	0	0	0	0	0	0	0	0
CATSRDRNSETFTDTQYF	0.00028125	7	0	0	3.629e-05	2.399e-05	4.52e-05	0	2.831e-05	5.768e-05	0	3.763e-05	0	0	0	0	0	0	0	0	0	5.215e-05
CATSRDRPHEQYF	0.00069455	13	0	2.48e-05	3.629e-05	4.798e-05	4.52e-05	2.892e-05	2.831e-05	2.884e-05	3.451e-05	0	3.857e-05	0	0	4.282e-05	7.765e-05	0	0	0	0.00015635	0.00010429
CATSRDRPQGDGYTF	9.757e-05	2	0	0	0	0	2.26e-05	0	0	0	0	0	0	0	7.497e-05	0	0	0	0	0	0	0
CATSRDRPQGDGYTL	6.446e-05	1	6.446e-05	0	0	0	0	0	0	0	0	0	0	0	0	0	0	0	0	0	0	0
CATSRDRQFHQPQHF	0.00046853	10	0	2.48e-05	3.629e-05	0	2.26e-05	5.784e-05	0	0	0	3.763e-05	3.857e-05	0	0	4.282e-05	7.765e-05	0	0	0	7.817e-05	5.215e-05
CATSRDRQVNSPLHF	0.00052726	9	0	2.48e-05	0	2.399e-05	2.26e-05	0	2.831e-05	0	3.451e-05	0	3.857e-05	0	0	0.00012847	0	0	0	0.00017385	0	5.215e-05
CATSRDRRGPYEQYF	0.00060478	12	0	7.441e-05	3.629e-05	2.399e-05	4.52e-05	2.892e-05	2.831e-05	8.652e-05	3.451e-05	3.763e-05	0	0	0	0	7.765e-05	0	7.92e-05	0	0	5.215e-05
CATSRDRRGRTTDTQYF	0.00022877	6	0	4.961e-05	0	0	4.52e-05	2.892e-05	0	2.884e-05	0	3.763e-05	3.857e-05	0	0	0	0	0	0	0	0	0
CATSRDRRNEKLFF	0.00016044	3	0	0	3.629e-05	0	0	0	0	8.652e-05	0	3.763e-05	0	0	0	0	0	0	0	0	0	0
CATSRDRTGPYEQYF	0.003901	20	0.00058016	0.00012401	0.00014516	7.197e-05	0.00013561	0.00020243	0.00011324	0.00011536	6.903e-05	0.00015052	3.857e-05	0.00058678	0.00029987	0.0001713	0.00015531	0.00021745	0.00023759	0.00017385	0.00015635	0.00015644
CATSRDRTGPYEQYL	2.26e-05	1	0	0	0	0	2.26e-05	0	0	0	0	0	0	0	0	0	0	0	0	0	0	0
CATSRDRVAGGAETPYF	0.00015839	1	0	0	0	0	0	0	0	0	0	0	0	0	0	0	0	0	0.00015839	0	0	0
CATSRDRVAGGAETQYF	0.00134908	14	0	7.441e-05	0.00014516	4.798e-05	4.52e-05	8.676e-05	8.493e-05	2.884e-05	0	3.763e-05	0.00011571	0	0	0.0001713	3.883e-05	7.248e-05	0	0.00034771	0	5.215e-05
CATSRDRVGGGYTF	0.00279925	19	0.00038677	9.921e-05	3.629e-05	7.197e-05	9.041e-05	8.676e-05	5.662e-05	8.652e-05	0.00013806	7.526e-05	3.857e-05	0.00039119	0.00037484	0.00012847	0.00011648	7.248e-05	0.00015839	0	0.00023452	0.00015644
CATSRDRVVAGGSYGYTF	0.00014566	4	0	4.961e-05	0	0	0	2.892e-05	2.831e-05	0	0	0	0	0	0	0	3.883e-05	0	0	0	0	0
CATSRDRWAHSNQPQHF	2.48e-05	1	0	2.48e-05	0	0	0	0	0	0	0	0	0	0	0	0	0	0	0	0	0	0
CATSRDSAASGDTIYF	2.892e-05	1	0	0	0	0	0	2.892e-05	0	0	0	0	0	0	0	0	0	0	0	0	0	0
CATSRDSAASGNTIYF	0.00115523	13	0.00012892	4.961e-05	0	4.798e-05	2.26e-05	0	5.662e-05	0	6.903e-05	0	3.857e-05	0.0001304	0.0002249	0	3.883e-05	0.00021745	0	0	7.817e-05	5.215e-05
CATSRDSAGPYGYTF	0.0002844	3	6.446e-05	0	0	0	0	0	0	0	0	0	0	0	7.497e-05	0	0	0.00014497	0	0	0	0
CATSRDSDRDADGYTF	0.00010594	4	0	2.48e-05	0	2.399e-05	0	0	2.831e-05	2.884e-05	0	0	0	0	0	0	0	0	0	0	0	0
CATSRDSGGSYNEQFF	0.00061942	6	6.446e-05	0.00019842	0.00014516	0	0	0	0	2.884e-05	0	0	0	0.0001304	0	0	0	0	0	0	0	5.215e-05
CATSRDSGTEAFF	0.00010811	2	0	0	0	0	0	2.892e-05	0	0	0	0	0	0	0	0	0	0	7.92e-05	0	0	0
CATSRDSIPETQYF	2.892e-05	1	0	0	0	0	0	2.892e-05	0	0	0	0	0	0	0	0	0	0	0	0	0	0
CATSRDSSGANVLTF	0.0005293	10	6.446e-05	0	0	2.399e-05	2.26e-05	2.892e-05	0	2.884e-05	3.451e-05	3.763e-05	0	6.52e-05	0	0	0	0.00014497	0	0	7.817e-05	0
CATSRDSTGANVLTF	0.00013943	2	6.446e-05	0	0	0	0	0	0	0	0	0	0	0	7.497e-05	0	0	0	0	0	0	0
CATSRDSWDKDGYTF	7.497e-05	1	0	0	0	0	0	0	0	0	0	0	0	0	7.497e-05	0	0	0	0	0	0	0
CATSRDTGYTEAFF	0.00067264	10	0	2.48e-05	3.629e-05	2.399e-05	2.26e-05	8.676e-05	2.831e-05	2.884e-05	3.451e-05	0	0	0	0	0	3.883e-05	0	0	0.00034771	0	0
CATSRDTSGRGNIQYF	2.26e-05	1	0	0	0	0	2.26e-05	0	0	0	0	0	0	0	0	0	0	0	0	0	0	0
CATSRDTSNTEAFF	8.604e-05	3	0	0	0	0	2.26e-05	2.892e-05	0	0	3.451e-05	0	0	0	0	0	0	0	0	0	0	0
CATSRDTTPEAFF	7.92e-05	1	0	0	0	0	0	0	0	0	0	0	0	0	0	0	0	0	7.92e-05	0	0	0
CATSRDTTRYTEAFF	0.00046231	9	6.446e-05	0	7.258e-05	4.798e-05	4.52e-05	2.892e-05	0	5.768e-05	6.903e-05	3.763e-05	0	0	0	0	3.883e-05	0	0	0	0	0
CATSRDVRESNQPQHF	0.0005155	12	0	2.48e-05	0	2.399e-05	2.26e-05	2.892e-05	2.831e-05	2.884e-05	3.451e-05	3.763e-05	3.857e-05	0	0	0	3.883e-05	0	0	0	0.00015635	5.215e-05
CATSRDVSGAGELFF	6.243e-05	2	0	2.48e-05	0	0	0	0	0	0	0	3.763e-05	0	0	0	0	0	0	0	0	0	0
CATSRDVSSGANVLTF	0.00013943	2	6.446e-05	0	0	0	0	0	0	0	0	0	0	0	7.497e-05	0	0	0	0	0	0	0
CATSRDVTGHQPQHF	6.446e-05	1	6.446e-05	0	0	0	0	0	0	0	0	0	0	0	0	0	0	0	0	0	0	0
CATSRDVVWTGVAIDNQPQHF	0.00056563	11	0	4.961e-05	0	4.798e-05	4.52e-05	5.784e-05	2.831e-05	2.884e-05	3.451e-05	0	7.714e-05	0	0	0	3.883e-05	0	7.92e-05	0	7.817e-05	0
CATSRDWDPNEQFF	2.26e-05	1	0	0	0	0	2.26e-05	0	0	0	0	0	0	0	0	0	0	0	0	0	0	0
CATSRDWQFHQPQHF	2.48e-05	1	0	2.48e-05	0	0	0	0	0	0	0	0	0	0	0	0	0	0	0	0	0	0
CATSRDWSEFYNSPLHF	0.0002991	5	0	2.48e-05	0	0	0	0	0	0	3.451e-05	0	3.857e-05	0	0	4.282e-05	0	0	0.00015839	0	0	0
CATSRDWVGPITDTQYF	2.884e-05	1	0	0	0	0	0	0	0	2.884e-05	0	0	0	0	0	0	0	0	0	0	0	0
CATSRDYAGGTEAFF	4.879e-05	2	0	2.48e-05	0	2.399e-05	0	0	0	0	0	0	0	0	0	0	0	0	0	0	0	0
CATSRDYEQYF	2.892e-05	1	0	0	0	0	0	2.892e-05	0	0	0	0	0	0	0	0	0	0	0	0	0	0
CATSRDYNEQFF	7.817e-05	1	0	0	0	0	0	0	0	0	0	0	0	0	0	0	0	0	0	0	7.817e-05	0
CATSREAGTGNTIYF	2.26e-05	1	0	0	0	0	2.26e-05	0	0	0	0	0	0	0	0	0	0	0	0	0	0	0
CATSREASGRGTDTQYF	0.00013932	3	6.446e-05	0	3.629e-05	0	0	0	0	0	0	0	3.857e-05	0	0	0	0	0	0	0	0	0
CATSREDSWNQPQHF	6.446e-05	1	6.446e-05	0	0	0	0	0	0	0	0	0	0	0	0	0	0	0	0	0	0	0
CATSREEGDGYTF	0.00014017	2	0	0	0	0	0	0	0	0	0	0	0	6.52e-05	7.497e-05	0	0	0	0	0	0	0
CATSREETQYF	0.00052091	8	0.00012892	0	0	2.399e-05	2.26e-05	0	2.831e-05	0	0	0	7.714e-05	0	0	4.282e-05	0	0.00014497	0	0	0	5.215e-05
CATSREGAGANVLTF	0.00345643	19	6.446e-05	0.00014882	0.00018145	0.00021592	0.00020342	0.00014459	0.00014155	0.0001442	0.0002416	0.00037629	0.00023142	6.52e-05	7.497e-05	0.00025695	0.00034945	0.00014497	0.00015839	0	0.00015635	0.00015644
CATSREGAGANVLTL	2.831e-05	1	0	0	0	0	0	0	2.831e-05	0	0	0	0	0	0	0	0	0	0	0	0	0
CATSREGAVANVLTF	7.248e-05	1	0	0	0	0	0	0	0	0	0	0	0	0	0	0	0	7.248e-05	0	0	0	0
CATSREGELAGGYNEQFF	0.00090323	14	6.446e-05	2.48e-05	0	7.197e-05	4.52e-05	5.784e-05	8.493e-05	2.884e-05	0	0	3.857e-05	0.0001304	0.00014994	4.282e-05	3.883e-05	7.248e-05	0	0	0	5.215e-05
CATSREGGGLVRAKNIQYF	0.00019412	2	0.00012892	0	0	0	0	0	0	0	0	0	0	6.52e-05	0	0	0	0	0	0	0	0
CATSREGGGTYEQYF	0.00025841	7	0	2.48e-05	0	2.399e-05	4.52e-05	2.892e-05	0	2.884e-05	6.903e-05	3.763e-05	0	0	0	0	0	0	0	0	0	0
CATSREGGKKGTEAFF	0.00098006	15	6.446e-05	2.48e-05	3.629e-05	4.798e-05	2.26e-05	0.00011567	8.493e-05	2.884e-05	0	3.763e-05	7.714e-05	0.00019559	7.497e-05	0	3.883e-05	0	0	0	7.817e-05	5.215e-05
CATSREGGKKGTEAFL	2.831e-05	1	0	0	0	0	0	0	2.831e-05	0	0	0	0	0	0	0	0	0	0	0	0	0
CATSREGGKKGTEALF	2.892e-05	1	0	0	0	0	0	2.892e-05	0	0	0	0	0	0	0	0	0	0	0	0	0	0
CATSREGGLRATF	0.00049575	9	0	4.961e-05	3.629e-05	2.399e-05	4.52e-05	5.784e-05	0	0	0	0.00011289	0	0	7.497e-05	4.282e-05	0	0	0	0	0	5.215e-05
CATSREGGLYEQYF	2.884e-05	1	0	0	0	0	0	0	0	2.884e-05	0	0	0	0	0	0	0	0	0	0	0	0
CATSREGGRDEQYF	7.92e-05	1	0	0	0	0	0	0	0	0	0	0	0	0	0	0	0	0	7.92e-05	0	0	0
CATSREGGSVNTQYF	0.00043665	10	0	0	0	2.399e-05	2.26e-05	2.892e-05	2.831e-05	8.652e-05	3.451e-05	3.763e-05	0	0	0	4.282e-05	0	0	7.92e-05	0	0	5.215e-05
CATSREGLAGAPYNEQFF	7.248e-05	1	0	0	0	0	0	0	0	0	0	0	0	0	0	0	0	7.248e-05	0	0	0	0
CATSREGLRDEQYF	0.00027058	4	0.00012892	0	0	0	0	0	0	0	0	3.763e-05	0	6.52e-05	0	0	3.883e-05	0	0	0	0	0
CATSREGQALTNEKLFF	0.00076649	11	0	7.441e-05	0	4.798e-05	4.52e-05	0	8.493e-05	8.652e-05	3.451e-05	0	3.857e-05	0	7.497e-05	4.282e-05	0	0	0.00015839	0	7.817e-05	0
CATSREGSGANVLTF	5.364e-05	2	0	2.48e-05	0	0	0	0	0	2.884e-05	0	0	0	0	0	0	0	0	0	0	0	0
CATSREGTGYEAFF	0.00012664	4	0	0	3.629e-05	0	2.26e-05	2.892e-05	0	0	0	0	0	0	0	0	3.883e-05	0	0	0	0	0
CATSREGTGYEASF	2.399e-05	1	0	0	0	2.399e-05	0	0	0	0	0	0	0	0	0	0	0	0	0	0	0	0
CATSREHRGGEQYF	7.92e-05	1	0	0	0	0	0	0	0	0	0	0	0	0	0	0	0	0	7.92e-05	0	0	0
CATSREHSNEKLFF	0.00044016	7	0	0	3.629e-05	0	0	5.784e-05	0	2.884e-05	0	0	0	0	0	4.282e-05	3.883e-05	0	7.92e-05	0	0.00015635	0
CATSRELGGYNEQFF	0.0001951	4	0	2.48e-05	0.00010887	0	2.26e-05	0	0	0	0	0	0	0	0	0	3.883e-05	0	0	0	0	0
CATSRELSTSKLFF	0.00017385	1	0	0	0	0	0	0	0	0	0	0	0	0	0	0	0	0	0	0.00017385	0	0
CATSRENRPTDTQYF	7.248e-05	1	0	0	0	0	0	0	0	0	0	0	0	0	0	0	0	7.248e-05	0	0	0	0
CATSRENSGGATEQFF	0.00037385	7	0	2.48e-05	0	2.399e-05	2.26e-05	0	0	0	0	3.763e-05	0	0	0	0	3.883e-05	0	0	0.00017385	0	5.215e-05
CATSREPLISGNTIYF	0.00019499	5	0	0	0	2.399e-05	2.26e-05	0	0	5.768e-05	0	0	3.857e-05	0	0	0	0	0	0	0	0	5.215e-05
CATSREPLISGNTMYF	2.831e-05	1	0	0	0	0	0	0	2.831e-05	0	0	0	0	0	0	0	0	0	0	0	0	0
CATSREPQGLNTEAFF	0.0002091	5	0	0	7.258e-05	4.798e-05	2.26e-05	0	2.831e-05	0	0	3.763e-05	0	0	0	0	0	0	0	0	0	0
CATSREPSTGQPQHF	0.00017385	1	0	0	0	0	0	0	0	0	0	0	0	0	0	0	0	0	0	0.00017385	0	0
CATSREQGFSYEQYF	0.0005369	10	0	0	3.629e-05	0	4.52e-05	2.892e-05	2.831e-05	2.884e-05	0	0	0	0	0	4.282e-05	3.883e-05	0	7.92e-05	0	0.00015635	5.215e-05
CATSRERAGESNQPQHF	0.0003343	9	0	2.48e-05	7.258e-05	2.399e-05	4.52e-05	2.892e-05	2.831e-05	2.884e-05	0	0	0	0	0	4.282e-05	3.883e-05	0	0	0	0	0
CATSRERGRSYEQYF	6.52e-05	1	0	0	0	0	0	0	0	0	0	0	0	6.52e-05	0	0	0	0	0	0	0	0
CATSRERNMNTEAFF	0.00040563	8	0	4.961e-05	0	4.798e-05	0	0.00011567	0	0	3.451e-05	3.763e-05	3.857e-05	0	0	4.282e-05	3.883e-05	0	0	0	0	0
CATSRESLLAGDMDTQYF	0.00021191	3	6.446e-05	0	0	0	0	0	0	0	0	0	0	0	7.497e-05	0	0	7.248e-05	0	0	0	0
CATSRETSGRTGEQYF	0.00037251	2	0	2.48e-05	0	0	0	0	0	0	0	0	0	0	0	0	0	0	0	0.00034771	0	0
CATSRETTATNEKLFF	0.00061793	12	6.446e-05	2.48e-05	3.629e-05	2.399e-05	2.26e-05	2.892e-05	0.00011324	0	0	0	0	6.52e-05	7.497e-05	0	3.883e-05	7.248e-05	0	0	0	5.215e-05
CATSREVAGSVEQFF	7.497e-05	1	0	0	0	0	0	0	0	0	0	0	0	0	7.497e-05	0	0	0	0	0	0	0
CATSREVAGVDEQYF	0.00024634	2	0	0	0	0	0	0	0	0	0	0	0	0	0	0	0	7.248e-05	0	0.00017385	0	0
CATSREVGAYYGYTF	0.0001304	1	0	0	0	0	0	0	0	0	0	0	0	0.0001304	0	0	0	0	0	0	0	0
CATSREVGRETQYF	0.00016712	4	0	0	0	0	0	0	0	2.884e-05	3.451e-05	0	3.857e-05	6.52e-05	0	0	0	0	0	0	0	0
CATSREYGKVGKLFF	0.00035899	9	0	2.48e-05	3.629e-05	4.798e-05	2.26e-05	2.892e-05	0	0	0	0	3.857e-05	0	0	4.282e-05	3.883e-05	0	0	0	7.817e-05	0
CATSRGAADNEKLFF	0.00014557	4	0	0	3.629e-05	0	2.26e-05	5.784e-05	0	2.884e-05	0	0	0	0	0	0	0	0	0	0	0	0
CATSRGAPIAQETQYF	2.48e-05	1	0	2.48e-05	0	0	0	0	0	0	0	0	0	0	0	0	0	0	0	0	0	0
CATSRGASNQPQHF	0.00039371	9	0	2.48e-05	3.629e-05	4.798e-05	2.26e-05	2.892e-05	0	0	0	0.00011289	3.857e-05	0	0	4.282e-05	3.883e-05	0	0	0	0	0
CATSRGATTTYEQYF	2.884e-05	1	0	0	0	0	0	0	0	2.884e-05	0	0	0	0	0	0	0	0	0	0	0	0
CATSRGDRGLHGYIF	2.831e-05	1	0	0	0	0	0	0	2.831e-05	0	0	0	0	0	0	0	0	0	0	0	0	0
CATSRGDRGLHGYTF	0.00035592	8	0	2.48e-05	0	2.399e-05	6.781e-05	0	0	0	3.451e-05	7.526e-05	3.857e-05	0	0	0	3.883e-05	0	0	0	0	5.215e-05
CATSRGDRVNYGYTF	0.00080053	12	0	2.48e-05	7.258e-05	2.399e-05	4.52e-05	5.784e-05	8.493e-05	2.884e-05	6.903e-05	0	7.714e-05	0	0	4.282e-05	3.883e-05	0	0	0	0.00023452	0
CATSRGDSGRAQDEQYF	0.00011884	3	0	2.48e-05	0	0	0	0	0	2.884e-05	0	0	0	6.52e-05	0	0	0	0	0	0	0	0
CATSRGEGGSCEQYF	4.282e-05	1	0	0	0	0	0	0	0	0	0	0	0	0	0	4.282e-05	0	0	0	0	0	0
CATSRGEGGSYEQYF	0.00014017	2	0	0	0	0	0	0	0	0	0	0	0	6.52e-05	7.497e-05	0	0	0	0	0	0	0
CATSRGEKTEAFF	0.00236301	17	0.00012892	7.441e-05	0.00021774	0.00016794	0.00011301	0.00014459	0.00014155	0.0001442	0.00020709	0.00015052	0.00011571	0.0001304	0	0.00021412	7.765e-05	7.248e-05	0.00015839	0	0	0.00010429
CATSRGENTEAFF	3.451e-05	1	0	0	0	0	0	0	0	0	3.451e-05	0	0	0	0	0	0	0	0	0	0	0
CATSRGEWGTGYEQYF	0.00046581	10	0	2.48e-05	3.629e-05	2.399e-05	2.26e-05	0	2.831e-05	0	0	3.763e-05	0	0	0	4.282e-05	3.883e-05	0	0.00015839	0	0	5.215e-05
CATSRGFGSVYGYTF	2.399e-05	1	0	0	0	2.399e-05	0	0	0	0	0	0	0	0	0	0	0	0	0	0	0	0
CATSRGFGSVYGYTL	4.282e-05	1	0	0	0	0	0	0	0	0	0	0	0	0	0	4.282e-05	0	0	0	0	0	0
CATSRGFLDTEAFF	0.00029243	9	0	2.48e-05	0	4.798e-05	2.26e-05	2.892e-05	2.831e-05	2.884e-05	3.451e-05	3.763e-05	0	0	0	0	3.883e-05	0	0	0	0	0
CATSRGFQGRRNTEAFF	0.00056098	8	0	4.961e-05	3.629e-05	4.798e-05	0	8.676e-05	2.831e-05	0	0.00010354	0	0	0	0	0	0	0	0	0	0.00015635	5.215e-05
CATSRGFTNYGYTF	0.00028776	8	0	4.961e-05	0	0	2.26e-05	2.892e-05	2.831e-05	2.884e-05	3.451e-05	0	0	0	0	4.282e-05	0	0	0	0	0	5.215e-05
CATSRGGDTDTQYF	6.446e-05	1	6.446e-05	0	0	0	0	0	0	0	0	0	0	0	0	0	0	0	0	0	0	0
CATSRGGGDNYGYTF	0.00038036	8	0	0	3.629e-05	4.798e-05	2.26e-05	2.892e-05	5.662e-05	0	3.451e-05	7.526e-05	0	0	0	0	0	0	0	0	7.817e-05	0
CATSRGGGMNTEAFF	0.00041146	9	0	2.48e-05	0	2.399e-05	2.26e-05	2.892e-05	0	2.884e-05	3.451e-05	3.763e-05	0	6.52e-05	0	0	0	0.00014497	0	0	0	0
CATSRGGGNTEAFF	0.00012966	2	6.446e-05	0	0	0	0	0	0	0	0	0	0	6.52e-05	0	0	0	0	0	0	0	0
CATSRGGGVETGELFF	0.00438015	20	0.00019339	0.00019842	0.00025403	0.00019193	0.00024862	0.00017351	0.00011324	0.0001442	0.00013806	0.00018815	0.00015428	0.00026079	0.00029987	0.00029977	0.00031062	0.00043491	0.00023759	0.00017385	0.00015635	0.00020858
CATSRGGGYGYTF	2.892e-05	1	0	0	0	0	0	2.892e-05	0	0	0	0	0	0	0	0	0	0	0	0	0	0
CATSRGGLTQNQPQHF	0.00068639	13	0	4.961e-05	3.629e-05	4.798e-05	2.26e-05	2.892e-05	5.662e-05	8.652e-05	3.451e-05	7.526e-05	3.857e-05	0	0	0	0	0	7.92e-05	0	7.817e-05	5.215e-05
CATSRGGNYGYTF	0.00014444	4	0	2.48e-05	0	0	0	2.892e-05	0	0	0	0	3.857e-05	0	0	0	0	0	0	0	0	5.215e-05
CATSRGGRISNQPQHF	0.00086913	14	0	9.921e-05	3.629e-05	7.197e-05	2.26e-05	2.892e-05	2.831e-05	8.652e-05	3.451e-05	3.763e-05	3.857e-05	0	0	8.565e-05	0.00011648	0	0	0	7.817e-05	0.00010429
CATSRGGRISNQPQHL	2.831e-05	1	0	0	0	0	0	0	2.831e-05	0	0	0	0	0	0	0	0	0	0	0	0	0
CATSRGGRISNRPQHF	2.884e-05	1	0	0	0	0	0	0	0	2.884e-05	0	0	0	0	0	0	0	0	0	0	0	0
CATSRGGRTGELFF	0.00033497	7	0	0	3.629e-05	7.197e-05	2.26e-05	0	0	5.768e-05	6.903e-05	0	3.857e-05	0	0	0	3.883e-05	0	0	0	0	0
CATSRGGRVEQYF	0.0010236	14	0	2.48e-05	0.00018145	4.798e-05	4.52e-05	5.784e-05	5.662e-05	8.652e-05	3.451e-05	0.00011289	7.714e-05	0	0	0.00012847	3.883e-05	0	7.92e-05	0	0	5.215e-05
CATSRGGTGGEQYF	0.00075141	11	0	2.48e-05	3.629e-05	4.798e-05	6.781e-05	2.892e-05	0	5.768e-05	0.00013806	7.526e-05	3.857e-05	0	0	0	7.765e-05	0	0.00015839	0	0	0
CATSRGGTGGQPQHF	0.00016448	5	0	4.961e-05	0	0	2.26e-05	2.892e-05	0	2.884e-05	3.451e-05	0	0	0	0	0	0	0	0	0	0	0
CATSRGGYYEQYF	0.00032804	5	0.00012892	0	0	0	2.26e-05	0	0	0	0	0	0	6.52e-05	0	0	3.883e-05	7.248e-05	0	0	0	0
CATSRGHDEQFF	6.903e-05	1	0	0	0	0	0	0	0	0	6.903e-05	0	0	0	0	0	0	0	0	0	0	0
CATSRGKGEKLFF	0.00028654	7	0	0	3.629e-05	2.399e-05	2.26e-05	0	0	0	3.451e-05	0	0	0	0	0	3.883e-05	0	0	0	7.817e-05	5.215e-05
CATSRGKGGWDTEAFF	0.00048481	9	0	4.961e-05	0	2.399e-05	4.52e-05	2.892e-05	8.493e-05	5.768e-05	0	3.763e-05	0	0	0	0	7.765e-05	0	7.92e-05	0	0	0
CATSRGKVVDEKLFF	0.00026094	7	0	0	0	2.399e-05	2.26e-05	2.892e-05	0	2.884e-05	0	0	3.857e-05	0	0	0	3.883e-05	0	7.92e-05	0	0	0
CATSRGNNEQFF	0.00056814	12	0	2.48e-05	3.629e-05	7.197e-05	6.781e-05	2.892e-05	2.831e-05	2.884e-05	3.451e-05	0.00011289	0	0	0	4.282e-05	3.883e-05	0	0	0	0	5.215e-05
CATSRGNNQPQHF	0.00017385	1	0	0	0	0	0	0	0	0	0	0	0	0	0	0	0	0	0	0.00017385	0	0
CATSRGNQANTEAFF	0.00039936	9	0	0	3.629e-05	2.399e-05	2.26e-05	2.892e-05	0	5.768e-05	6.903e-05	0	0	0	0	4.282e-05	3.883e-05	0	7.92e-05	0	0	0
CATSRGNSGGATEQFF	2.48e-05	1	0	2.48e-05	0	0	0	0	0	0	0	0	0	0	0	0	0	0	0	0	0	0
CATSRGQATYGYTF	0.00018172	5	0	0	0	2.399e-05	0	2.892e-05	2.831e-05	5.768e-05	0	0	0	0	0	4.282e-05	0	0	0	0	0	0
CATSRGQGGQTQYF	0.00014745	2	0	0	0	0	0	0	0	0	0	0	0	0	7.497e-05	0	0	7.248e-05	0	0	0	0
CATSRGQGVNEQFF	0.00053638	13	0	2.48e-05	3.629e-05	4.798e-05	6.781e-05	5.784e-05	2.831e-05	2.884e-05	3.451e-05	3.763e-05	3.857e-05	0	0	4.282e-05	3.883e-05	0	0	0	0	5.215e-05
CATSRGQNTGELFF	0.00026138	8	0	4.961e-05	3.629e-05	2.399e-05	2.26e-05	2.892e-05	2.831e-05	2.884e-05	0	0	0	0	0	4.282e-05	0	0	0	0	0	0
CATSRGQPSNQPQHF	0.00069	12	0	4.961e-05	3.629e-05	9.596e-05	0.00011301	2.892e-05	2.831e-05	5.768e-05	6.903e-05	0	3.857e-05	0	0	4.282e-05	7.765e-05	0	0	0	0	5.215e-05
CATSRGRGTPTNYGYTF	0.00032009	8	0	7.441e-05	3.629e-05	2.399e-05	2.26e-05	0	5.662e-05	2.884e-05	3.451e-05	0	0	0	0	4.282e-05	0	0	0	0	0	0
CATSRGRLEDTQYF	0.00048374	7	0	0	0	4.798e-05	6.781e-05	0	2.831e-05	2.884e-05	0	7.526e-05	0	0	0	0	0	0	7.92e-05	0	0.00015635	0
CATSRGRTDDTEAFF	0.00039149	10	0	2.48e-05	3.629e-05	4.798e-05	2.26e-05	8.676e-05	2.831e-05	2.884e-05	3.451e-05	0	3.857e-05	0	0	4.282e-05	0	0	0	0	0	0
CATSRGSDSNTEAFF	0.00020254	7	0	2.48e-05	3.629e-05	2.399e-05	2.26e-05	2.892e-05	2.831e-05	0	0	3.763e-05	0	0	0	0	0	0	0	0	0	0
CATSRGSGGTTDTQYF	6.446e-05	1	6.446e-05	0	0	0	0	0	0	0	0	0	0	0	0	0	0	0	0	0	0	0
CATSRGSGTGDYTNYGYTF	0.0002903	8	0	4.961e-05	3.629e-05	2.399e-05	2.26e-05	5.784e-05	2.831e-05	2.884e-05	0	0	0	0	0	4.282e-05	0	0	0	0	0	0
CATSRGSSGLYDEQFF	7.817e-05	1	0	0	0	0	0	0	0	0	0	0	0	0	0	0	0	0	0	0	7.817e-05	0
CATSRGSSGLYNEQFF	0.00050429	8	0.00012892	2.48e-05	0	0	2.26e-05	0	2.831e-05	5.768e-05	0	0	0	6.52e-05	0	0	0	7.248e-05	0	0	0	0.00010429
CATSRGSSSGANVLTF	0.00015144	5	0	2.48e-05	3.629e-05	0	2.26e-05	2.892e-05	0	0	0	0	0	0	0	0	3.883e-05	0	0	0	0	0
CATSRGTGHNEQFF	0.0001413	4	0	0	0	0	2.26e-05	2.892e-05	0	0	0	3.763e-05	0	0	0	0	0	0	0	0	0	5.215e-05
CATSRGTGTYNEQFF	9.614e-05	3	0	0	0	2.399e-05	0	0	0	0	3.451e-05	3.763e-05	0	0	0	0	0	0	0	0	0	0
CATSRGTSGKETQYF	6.117e-05	2	0	0	0	0	2.26e-05	0	0	0	0	0	3.857e-05	0	0	0	0	0	0	0	0	0
CATSRGTSGRTGEQYF	0.0006587	12	6.446e-05	4.961e-05	0	4.798e-05	2.26e-05	2.892e-05	0	2.884e-05	0	0	3.857e-05	6.52e-05	0	4.282e-05	3.883e-05	7.248e-05	0.00015839	0	0	0
CATSRGVGSTDTQYF	0.00035103	7	0	2.48e-05	0	0	2.26e-05	0	0	0	0	0	0	6.52e-05	7.497e-05	0	3.883e-05	7.248e-05	0	0	0	5.215e-05
CATSRGVTDYGYTF	7.248e-05	1	0	0	0	0	0	0	0	0	0	0	0	0	0	0	0	7.248e-05	0	0	0	0
CATSRGVTNYGYTF	0.00045977	10	0	2.48e-05	3.629e-05	2.399e-05	4.52e-05	2.892e-05	2.831e-05	0	3.451e-05	0	3.857e-05	0	0	4.282e-05	0	0	0	0	0.00015635	0
CATSRHANTGELFF	2.884e-05	1	0	0	0	0	0	0	0	2.884e-05	0	0	0	0	0	0	0	0	0	0	0	0
CATSRILGGTEAFF	0.00053373	11	0	4.961e-05	0	2.399e-05	2.26e-05	2.892e-05	0	5.768e-05	3.451e-05	0	3.857e-05	0	0	4.282e-05	7.765e-05	0	7.92e-05	0	7.817e-05	0
CATSRIRADGYTF	0.00012078	4	0	2.48e-05	0	0	0	0	2.831e-05	2.884e-05	0	0	0	0	0	0	3.883e-05	0	0	0	0	0
CATSRKAGDGDEQYF	0.00013695	2	6.446e-05	0	0	0	0	0	0	0	0	0	0	0	0	0	0	7.248e-05	0	0	0	0
CATSRKLPRDYNEQFF	7.497e-05	1	0	0	0	0	0	0	0	0	0	0	0	0	7.497e-05	0	0	0	0	0	0	0
CATSRKLTGVANYGYTF	0.00062934	11	0	2.48e-05	0	2.399e-05	2.26e-05	5.784e-05	2.831e-05	2.884e-05	3.451e-05	3.763e-05	3.857e-05	0	0	0	0	0	0.00015839	0.00017385	0	0
CATSRLAGDDNEQFF	0.00038759	9	0	2.48e-05	3.629e-05	4.798e-05	2.26e-05	2.892e-05	2.831e-05	8.652e-05	3.451e-05	0	0	0	0	0	7.765e-05	0	0	0	0	0
CATSRLAGGETQCF	2.892e-05	1	0	0	0	0	0	2.892e-05	0	0	0	0	0	0	0	0	0	0	0	0	0	0
CATSRLAGGETQYF	0.0003666	5	6.446e-05	0	0	0	0	0	0	5.768e-05	0	0	0	6.52e-05	7.497e-05	0	0	0	0	0	0	0.00010429
CATSRLAGPGETQYF	0.00014745	2	0	0	0	0	0	0	0	0	0	0	0	0	7.497e-05	0	0	7.248e-05	0	0	0	0
CATSRLRRTQETQYF	0.00044194	7	0	2.48e-05	3.629e-05	2.399e-05	4.52e-05	0	0	0	0	0	0	0	0	8.565e-05	0	0	0	0.00017385	0	5.215e-05
CATSRLTGDTDTQYF	0.000422	7	0	0	3.629e-05	2.399e-05	0	0	2.831e-05	2.884e-05	6.903e-05	0	0	0	0	0	0	0	7.92e-05	0	0.00015635	0
CATSRMDGEQYF	0.00061351	12	0	7.441e-05	3.629e-05	7.197e-05	4.52e-05	2.892e-05	0	2.884e-05	3.451e-05	0	3.857e-05	0	0	8.565e-05	3.883e-05	0	0	0	7.817e-05	5.215e-05
CATSRNLAYRGEQYF	0.00027638	3	0.00012892	0	0	0	0	0	0	0	0	0	0	0	7.497e-05	0	0	7.248e-05	0	0	0	0
CATSRNRRGRTTDTQYF	2.884e-05	1	0	0	0	0	0	0	0	2.884e-05	0	0	0	0	0	0	0	0	0	0	0	0
CATSRPFGTLGQETQYF	0.00091671	17	0	2.48e-05	3.629e-05	4.798e-05	2.26e-05	8.676e-05	5.662e-05	2.884e-05	3.451e-05	7.526e-05	3.857e-05	6.52e-05	7.497e-05	4.282e-05	7.765e-05	7.248e-05	7.92e-05	0	0	5.215e-05
CATSRPFGTPGQETQYF	2.48e-05	1	0	2.48e-05	0	0	0	0	0	0	0	0	0	0	0	0	0	0	0	0	0	0
CATSRPGAGEKLFF	0.00046266	4	0.00012892	0	0	0	0	0	0	0	0	0	0	0	0.00014994	0	3.883e-05	0.00014497	0	0	0	0
CATSRPGGPEAFF	0.00045661	12	0	2.48e-05	3.629e-05	2.399e-05	4.52e-05	2.892e-05	2.831e-05	2.884e-05	3.451e-05	3.763e-05	7.714e-05	0	0	0	3.883e-05	0	0	0	0	5.215e-05
CATSRPGLAGIHEQFF	0.00113855	14	0.00012892	7.441e-05	0.00010887	2.399e-05	4.52e-05	2.892e-05	0	5.768e-05	0	3.763e-05	3.857e-05	0	0	4.282e-05	0	7.248e-05	7.92e-05	0.00034771	0	5.215e-05
CATSRPGLEGYEQYF	2.884e-05	1	0	0	0	0	0	0	0	2.884e-05	0	0	0	0	0	0	0	0	0	0	0	0
CATSRPHGTKITHSYNEQFF	6.594e-05	2	0	0	0	0	0	0	2.831e-05	0	0	3.763e-05	0	0	0	0	0	0	0	0	0	0
CATSRPKGNGYTF	0.00023829	7	0	2.48e-05	3.629e-05	2.399e-05	0	2.892e-05	0	0	3.451e-05	3.763e-05	0	0	0	0	0	0	0	0	0	5.215e-05
CATSRPTTVNTEAFF	0.00027881	8	0	2.48e-05	0	2.399e-05	0	5.784e-05	2.831e-05	2.884e-05	0	3.763e-05	3.857e-05	0	0	0	3.883e-05	0	0	0	0	0
CATSRPVTVNTEAFF	0.00032002	8	0	2.48e-05	0	4.798e-05	4.52e-05	2.892e-05	2.831e-05	2.884e-05	0	0	7.714e-05	0	0	0	3.883e-05	0	0	0	0	0
CATSRQDSSTDTQYF	2.48e-05	1	0	2.48e-05	0	0	0	0	0	0	0	0	0	0	0	0	0	0	0	0	0	0
CATSRQGSTGELFF	0.00066044	9	0	4.961e-05	0	4.798e-05	6.781e-05	2.892e-05	8.493e-05	2.884e-05	0	3.763e-05	7.714e-05	0	0	0	0	0	0.00023759	0	0	0
CATSRQGYQPQHF	0.00048837	9	0	4.961e-05	7.258e-05	4.798e-05	2.26e-05	2.892e-05	8.493e-05	2.884e-05	0	7.526e-05	0	0	0	0	7.765e-05	0	0	0	0	0
CATSRQGYRPQHF	3.763e-05	1	0	0	0	0	0	0	0	0	0	3.763e-05	0	0	0	0	0	0	0	0	0	0
CATSRQTNSEAFF	0.00036032	8	0	2.48e-05	3.629e-05	2.399e-05	0	8.676e-05	2.831e-05	0	0	0	0	6.52e-05	0	4.282e-05	0	0	0	0	0	5.215e-05
CATSRQTNSGAFF	7.646e-05	2	0	0	0	0	0	0	0	0	0	3.763e-05	0	0	0	0	3.883e-05	0	0	0	0	0
CATSRRDRGFSPLHF	0.00040971	9	0	2.48e-05	7.258e-05	4.798e-05	4.52e-05	2.892e-05	8.493e-05	2.884e-05	0	3.763e-05	0	0	0	0	3.883e-05	0	0	0	0	0
CATSRRDRVDQPQHF	2.892e-05	1	0	0	0	0	0	2.892e-05	0	0	0	0	0	0	0	0	0	0	0	0	0	0
CATSRRLFHWTVGTEAFF	0.00012781	4	0	0	0	4.798e-05	2.26e-05	2.892e-05	2.831e-05	0	0	0	0	0	0	0	0	0	0	0	0	0
CATSRRTGAYNEQFF	0.0003358	6	6.446e-05	0	0	0	0	2.892e-05	0	0	0	0	0	0	7.497e-05	4.282e-05	0	7.248e-05	0	0	0	5.215e-05
CATSRRTGGSELQHF	2.884e-05	1	0	0	0	0	0	0	0	2.884e-05	0	0	0	0	0	0	0	0	0	0	0	0
CATSRRTGGSEPLHF	2.831e-05	1	0	0	0	0	0	0	2.831e-05	0	0	0	0	0	0	0	0	0	0	0	0	0
CATSRRTGGSEPQHF	0.00356231	20	0.00019339	9.921e-05	0.00021774	0.00019193	0.00011301	0.00011567	0.00011324	0.00011536	6.903e-05	0.00018815	0.00015428	0.00039119	0.00029987	0.00025695	0.00023296	0.00021745	0.00015839	0.00017385	0.00015635	0.00010429
CATSRRTGGSEPQYF	6.446e-05	1	6.446e-05	0	0	0	0	0	0	0	0	0	0	0	0	0	0	0	0	0	0	0
CATSRSGGTCEQYF	2.831e-05	1	0	0	0	0	0	0	2.831e-05	0	0	0	0	0	0	0	0	0	0	0	0	0
CATSRSGGTYEQYF	0.00048245	12	0	4.961e-05	3.629e-05	2.399e-05	4.52e-05	2.892e-05	2.831e-05	2.884e-05	3.451e-05	3.763e-05	0	0	0	0	3.883e-05	0	0	0	7.817e-05	5.215e-05
CATSRSPGPNTEAFF	0.00016367	6	0	2.48e-05	0	2.399e-05	2.26e-05	2.892e-05	0	2.884e-05	3.451e-05	0	0	0	0	0	0	0	0	0	0	0
CATSRSPRDRAEAFF	4.961e-05	1	0	4.961e-05	0	0	0	0	0	0	0	0	0	0	0	0	0	0	0	0	0	0
CATSRSPYNEQFF	2.884e-05	1	0	0	0	0	0	0	0	2.884e-05	0	0	0	0	0	0	0	0	0	0	0	0
CATSRSTGSGAEAFF	0.00022172	4	0	0	3.629e-05	0	0	0	8.493e-05	5.768e-05	0	0	0	0	0	4.282e-05	0	0	0	0	0	0
CATSRSYDWMNYNEQFF	0.00098735	14	6.446e-05	2.48e-05	3.629e-05	4.798e-05	6.781e-05	2.892e-05	2.831e-05	2.884e-05	0	0	7.714e-05	0	0	0	7.765e-05	0.00021745	7.92e-05	0	0.00015635	5.215e-05
CATSRTGGPDEELFF	2.48e-05	1	0	2.48e-05	0	0	0	0	0	0	0	0	0	0	0	0	0	0	0	0	0	0
CATSRTGGPDEKLFF	0.00012305	4	0	0	0	2.399e-05	2.26e-05	0	0	0	0	3.763e-05	0	0	0	0	3.883e-05	0	0	0	0	0
CATSRTGTDTQYF	0.0006135	11	0	4.961e-05	3.629e-05	4.798e-05	2.26e-05	5.784e-05	0	2.884e-05	0	3.763e-05	3.857e-05	0	0	8.565e-05	0	0	0	0	0.00015635	5.215e-05
CATSRTGTDTQYL	2.884e-05	1	0	0	0	0	0	0	0	2.884e-05	0	0	0	0	0	0	0	0	0	0	0	0
CATSRTGVENIQYF	0.00047396	11	0	4.961e-05	3.629e-05	4.798e-05	2.26e-05	2.892e-05	2.831e-05	5.768e-05	6.903e-05	0	3.857e-05	0	0	4.282e-05	0	0	0	0	0	5.215e-05
CATSRTIGQASNTEAFF	0.00094152	15	0	4.961e-05	0.00010887	4.798e-05	4.52e-05	2.892e-05	2.831e-05	2.884e-05	6.903e-05	3.763e-05	0	0	0	4.282e-05	7.765e-05	7.248e-05	0	0.00017385	7.817e-05	5.215e-05
CATSRTRGGSEETQYF	8.666e-05	2	0	0	0	0	0	0	0	0	3.451e-05	0	0	0	0	0	0	0	0	0	0	5.215e-05
CATSRVETGVVNEQFF	0.00071777	14	0	4.961e-05	3.629e-05	7.197e-05	4.52e-05	2.892e-05	2.831e-05	2.884e-05	0	0.00011289	3.857e-05	6.52e-05	0	4.282e-05	3.883e-05	0	0	0	7.817e-05	5.215e-05
CATSRVGGAGEKLFF	0.00018334	5	0	2.48e-05	0	0	2.26e-05	2.892e-05	0	2.884e-05	0	0	0	0	0	0	0	0	0	0	7.817e-05	0
CATSRVGGVEETQYF	0.00018395	6	0	2.48e-05	0	2.399e-05	0	2.892e-05	0	2.884e-05	0	0	3.857e-05	0	0	0	3.883e-05	0	0	0	0	0
CATSRVGQGNTEAFF	0.00021	7	0	0	0	2.399e-05	2.26e-05	2.892e-05	2.831e-05	2.884e-05	3.451e-05	0	0	0	0	4.282e-05	0	0	0	0	0	0
CATSRVGRGDTDTQYF	0.00111386	16	6.446e-05	2.48e-05	3.629e-05	9.596e-05	4.52e-05	0	8.493e-05	5.768e-05	0.00010354	0	3.857e-05	6.52e-05	7.497e-05	0.00012847	3.883e-05	7.248e-05	0	0	7.817e-05	0.00010429
CATSRVGRRDTDTQYF	3.857e-05	1	0	0	0	0	0	0	0	0	0	0	3.857e-05	0	0	0	0	0	0	0	0	0
CATSRVGYGANVLTF	2.884e-05	1	0	0	0	0	0	0	0	2.884e-05	0	0	0	0	0	0	0	0	0	0	0	0
CATSRVIGQPQHF	0.00024901	7	0	2.48e-05	7.258e-05	2.399e-05	2.26e-05	0	0	2.884e-05	0	3.763e-05	3.857e-05	0	0	0	0	0	0	0	0	0
CATSRVKEIPLPYGYTF	0.00097483	12	0	2.48e-05	0.00010887	4.798e-05	4.52e-05	2.892e-05	0	2.884e-05	6.903e-05	0.00011289	3.857e-05	0	0	4.282e-05	0	0	7.92e-05	0.00034771	0	0
CATSRVQPFNEKLFF	0.00023277	3	0	0	0	0	2.26e-05	0	0	0	0	0	0	6.52e-05	0	0	0	0.00014497	0	0	0	0
CATSRVRGASNEQFF	0.00014292	5	0	0	0	2.399e-05	2.26e-05	2.892e-05	0	2.884e-05	0	0	3.857e-05	0	0	0	0	0	0	0	0	0
CATSRVRGNQPQHF	2.892e-05	1	0	0	0	0	0	2.892e-05	0	0	0	0	0	0	0	0	0	0	0	0	0	0
CATSRVTSGRTGEQYF	7.248e-05	1	0	0	0	0	0	0	0	0	0	0	0	0	0	0	0	7.248e-05	0	0	0	0
CATSSAPGLQETQYF	6.446e-05	1	6.446e-05	0	0	0	0	0	0	0	0	0	0	0	0	0	0	0	0	0	0	0
CATSSAPSYNEQFF	0.00084677	15	0	2.48e-05	7.258e-05	2.399e-05	4.52e-05	5.784e-05	5.662e-05	8.652e-05	6.903e-05	3.763e-05	3.857e-05	0	0	8.565e-05	3.883e-05	0	7.92e-05	0	7.817e-05	5.215e-05
CATSSASTDTQYF	0.00035979	9	0	2.48e-05	3.629e-05	0	4.52e-05	2.892e-05	2.831e-05	2.884e-05	0	3.763e-05	0	0	0	0	7.765e-05	0	0	0	0	5.215e-05
CATSSDFPSYGYAF	3.451e-05	1	0	0	0	0	0	0	0	0	3.451e-05	0	0	0	0	0	0	0	0	0	0	0
CATSSDFPSYGYTF	7.983e-05	3	0	0	0	0	2.26e-05	2.892e-05	2.831e-05	0	0	0	0	0	0	0	0	0	0	0	0	0
CATSSDIGNQETQYF	6.52e-05	1	0	0	0	0	0	0	0	0	0	0	0	6.52e-05	0	0	0	0	0	0	0	0
CATSSDSGNQETQYF	0.00435153	19	0.00025785	0.00027283	0.0003629	0.0002639	0.00020342	0.00020243	0.00019817	0.0001442	6.903e-05	0.00026341	0.00023142	0.00052158	7.497e-05	0.0003426	0.00023296	0.00014497	0	0.00017385	7.817e-05	0.00031287
CATSSDSGNQETQYL	7.248e-05	1	0	0	0	0	0	0	0	0	0	0	0	0	0	0	0	7.248e-05	0	0	0	0
CATSSDSGNQETQYS	3.857e-05	1	0	0	0	0	0	0	0	0	0	0	3.857e-05	0	0	0	0	0	0	0	0	0
CATSSEGWYEQYF	0.00156966	15	0	4.961e-05	0.00014516	0.00014395	6.781e-05	0.00014459	0.00011324	8.652e-05	0.00010354	0.00018815	0.00015428	0	0	8.565e-05	7.765e-05	0	7.92e-05	0	7.817e-05	5.215e-05
CATSSEGWYEQYS	3.857e-05	1	0	0	0	0	0	0	0	0	0	0	3.857e-05	0	0	0	0	0	0	0	0	0
CATSSEGWYGQYF	2.48e-05	1	0	2.48e-05	0	0	0	0	0	0	0	0	0	0	0	0	0	0	0	0	0	0
CATSSELETQYF	0.00011661	2	6.446e-05	0	0	0	0	0	0	0	0	0	0	0	0	0	0	0	0	0	0	5.215e-05
CATSSGGHEQYF	2.26e-05	1	0	0	0	0	2.26e-05	0	0	0	0	0	0	0	0	0	0	0	0	0	0	0
CATSSGGLKAYEQYF	7.497e-05	1	0	0	0	0	0	0	0	0	0	0	0	0	7.497e-05	0	0	0	0	0	0	0
CATSSGGPGNTIYF	0.00017385	1	0	0	0	0	0	0	0	0	0	0	0	0	0	0	0	0	0	0.00017385	0	0
CATSSGGSNTEAFF	0.00451901	13	0.00012892	0.00017362	0	2.399e-05	2.26e-05	0	0	0.00011536	0	3.763e-05	0	0.00026079	0.0002249	0	0	7.248e-05	0.00213828	0.00017385	0.00109443	5.215e-05
CATSSGGSNTEVFF	6.446e-05	1	6.446e-05	0	0	0	0	0	0	0	0	0	0	0	0	0	0	0	0	0	0	0
CATSSGGSSYEQYF	0.0014579	15	0	4.961e-05	3.629e-05	7.197e-05	4.52e-05	8.676e-05	5.662e-05	5.768e-05	0	3.763e-05	3.857e-05	0	0	0.00012847	3.883e-05	0	0.00015839	0.00052156	7.817e-05	5.215e-05
CATSSGNEWNRYAVF	5.215e-05	1	0	0	0	0	0	0	0	0	0	0	0	0	0	0	0	0	0	0	0	5.215e-05
CATSSGPPPYGYTF	0.00647465	20	0.00038677	0.00017362	0.00039919	0.0002639	0.00027122	0.00028918	0.00025479	0.00020187	0.00041418	0.00045155	0.00030856	0.00052158	0.00029987	0.00047107	0.00038827	0.00028994	0.00023759	0.00017385	0.00046904	0.00020858
CATSSGTATDTQHF	3.857e-05	1	0	0	0	0	0	0	0	0	0	0	3.857e-05	0	0	0	0	0	0	0	0	0
CATSSGTATDTQYF	0.00073703	13	0	7.441e-05	3.629e-05	2.399e-05	4.52e-05	2.892e-05	8.493e-05	2.884e-05	0.00013806	0	3.857e-05	6.52e-05	0	4.282e-05	7.765e-05	0	0	0	0	5.215e-05
CATSSGTDGWGANVLTF	2.399e-05	1	0	0	0	2.399e-05	0	0	0	0	0	0	0	0	0	0	0	0	0	0	0	0
CATSSGTGGINEQFF	0.00094201	16	0.00012892	2.48e-05	0	4.798e-05	4.52e-05	2.892e-05	0	5.768e-05	6.903e-05	7.526e-05	3.857e-05	6.52e-05	7.497e-05	4.282e-05	3.883e-05	7.248e-05	7.92e-05	0	0	5.215e-05
CATSSGVEGYSGNTIYF	0.00011426	4	0	0	0	2.399e-05	2.26e-05	0	0	2.884e-05	0	0	0	0	0	0	3.883e-05	0	0	0	0	0
CATSSHQGGNYGYTF	0.00035537	9	0	2.48e-05	0	2.399e-05	2.26e-05	0	2.831e-05	2.884e-05	3.451e-05	0	0	6.52e-05	7.497e-05	0	0	0	0	0	0	5.215e-05
CATSSHTGTPLYGYTF	0.00032454	7	0	4.961e-05	0	4.798e-05	2.26e-05	0	2.831e-05	2.884e-05	6.903e-05	0	0	0	0	0	0	0	0	0	7.817e-05	0
CATSSIRNTQYF	0.00011615	3	0	4.961e-05	0	0	0	2.892e-05	0	0	0	3.763e-05	0	0	0	0	0	0	0	0	0	0
CATSSLAGVGETQYF	0.000124	4	0	0	0	0	2.26e-05	0	2.831e-05	0	3.451e-05	0	3.857e-05	0	0	0	0	0	0	0	0	0
CATSSLRAGELFF	0.000226	2	0	0	0	0	0	0	0	0	0	0	0	0	0	0	0	0	0	0.00017385	0	5.215e-05
CATSSNLGGGYGHTF	2.884e-05	1	0	0	0	0	0	0	0	2.884e-05	0	0	0	0	0	0	0	0	0	0	0	0
CATSSNLGGGYGYTF	0.00018635	5	0	2.48e-05	0	2.399e-05	4.52e-05	5.784e-05	0	0	3.451e-05	0	0	0	0	0	0	0	0	0	0	0
CATSSPHRGDPEQFF	0.00016502	4	0	0	0	0	4.52e-05	0	0	2.884e-05	0	0	0	0	0	0	3.883e-05	0	0	0	0	5.215e-05
CATSSPRRLNYGYTF	0.00019979	5	0	4.961e-05	0	2.399e-05	4.52e-05	0	0	2.884e-05	0	0	0	0	0	0	0	0	0	0	0	5.215e-05
CATSSPTGPDTQYF	2.399e-05	1	0	0	0	2.399e-05	0	0	0	0	0	0	0	0	0	0	0	0	0	0	0	0
CATSSPTVNEKLFF	2.48e-05	1	0	2.48e-05	0	0	0	0	0	0	0	0	0	0	0	0	0	0	0	0	0	0
CATSSQGVGLTGELFF	0.00015029	4	0	2.48e-05	7.258e-05	2.399e-05	0	2.892e-05	0	0	0	0	0	0	0	0	0	0	0	0	0	0
CATSSRDFQETQYF	0.00046356	11	0	2.48e-05	7.258e-05	2.399e-05	2.26e-05	2.892e-05	0	5.768e-05	3.451e-05	3.763e-05	0	0	0	4.282e-05	3.883e-05	0	7.92e-05	0	0	0
CATSSRDRETQYF	0.00010321	3	0	0	0	2.399e-05	2.26e-05	0	5.662e-05	0	0	0	0	0	0	0	0	0	0	0	0	0
CATSSRFYTEAFF	0.00035062	7	0	0	0	0	4.52e-05	2.892e-05	2.831e-05	2.884e-05	0.00010354	3.763e-05	0	0	0	0	0	0	0	0	7.817e-05	0
CATSSRGGGGNEQFF	8.122e-05	3	0	0	0	2.399e-05	0	2.892e-05	2.831e-05	0	0	0	0	0	0	0	0	0	0	0	0	0
CATSSRRTGMYEQYF	0.00010392	3	0	2.48e-05	3.629e-05	0	0	0	0	0	0	0	0	0	0	4.282e-05	0	0	0	0	0	0
CATSSRTGGMDEQYF	5.215e-05	1	0	0	0	0	0	0	0	0	0	0	0	0	0	0	0	0	0	0	0	5.215e-05
CATSSRVSYEQYF	0.00011611	3	0	0	0	0	2.26e-05	0	2.831e-05	0	0	0	0	6.52e-05	0	0	0	0	0	0	0	0
CATSSSGREQSAQHF	3.629e-05	1	0	0	3.629e-05	0	0	0	0	0	0	0	0	0	0	0	0	0	0	0	0	0
CATSSSGTGNQPQHF	0.00014017	2	0	0	0	0	0	0	0	0	0	0	0	6.52e-05	7.497e-05	0	0	0	0	0	0	0
CATSSSPGQAVSF	5.215e-05	1	0	0	0	0	0	0	0	0	0	0	0	0	0	0	0	0	0	0	0	5.215e-05
CATSSSSVAGNTIYF	2.48e-05	1	0	2.48e-05	0	0	0	0	0	0	0	0	0	0	0	0	0	0	0	0	0	0
CATSSSTDRPQETQYF	2.892e-05	1	0	0	0	0	0	2.892e-05	0	0	0	0	0	0	0	0	0	0	0	0	0	0
CATSSSTVNEKLFF	0.00237944	18	0.00025785	9.921e-05	7.258e-05	0.00011996	0.00011301	5.784e-05	0.00022648	2.884e-05	3.451e-05	7.526e-05	0.00011571	0.00019559	0.00014994	0.0001713	0.00011648	0.00036242	0	0	7.817e-05	0.00010429
CATSSSVFSGGFYNEQFF	9.404e-05	2	0	0	0	0	0	0	0	2.884e-05	0	0	0	6.52e-05	0	0	0	0	0	0	0	0
CATSSTLQGTSGANVLTF	6.446e-05	1	6.446e-05	0	0	0	0	0	0	0	0	0	0	0	0	0	0	0	0	0	0	0
CATSSTRQGTSGANVLTF	0.00020214	3	6.446e-05	0	0	0	0	0	0	0	0	0	0	6.52e-05	0	0	0	7.248e-05	0	0	0	0
CATSSVGGGQQHF	0.00021265	3	0	0	0	0	0	0	0	0	0	0	0	6.52e-05	7.497e-05	0	0	7.248e-05	0	0	0	0
CATSSVPGQGAGEQFF	6.52e-05	1	0	0	0	0	0	0	0	0	0	0	0	6.52e-05	0	0	0	0	0	0	0	0
CATSSVPGQGAGVQFF	7.497e-05	1	0	0	0	0	0	0	0	0	0	0	0	0	7.497e-05	0	0	0	0	0	0	0
CATSSWDRETQYF	0.00558704	19	0.00012892	0.00032244	0.00047177	0.00031189	0.00022602	0.00020243	8.493e-05	0.00023071	0.00034515	0.00041392	0.00042427	0.00026079	0.00044981	0.0005139	0.00050476	0.00014497	0.00023759	0	0.00015635	0.00015644
CATSSWIWRSTYNEQFF	6.446e-05	1	6.446e-05	0	0	0	0	0	0	0	0	0	0	0	0	0	0	0	0	0	0	0
CATSTAGGEQYF	0.00199776	16	0	0.00014882	0.00010887	7.197e-05	9.041e-05	8.676e-05	0.00014155	2.884e-05	0.00013806	0.00022578	0.00011571	0	0	0.00012847	0.00015531	0	7.92e-05	0.00034771	7.817e-05	5.215e-05
CATSTDQTGTAGELFF	0.00021993	5	0	0	3.629e-05	2.399e-05	0	0	2.831e-05	0	0	0	0	0	0	0	0	0	7.92e-05	0	0	5.215e-05
CATSTGGGSDSPLHF	2.892e-05	1	0	0	0	0	0	2.892e-05	0	0	0	0	0	0	0	0	0	0	0	0	0	0
CATSTGGRNEQFF	0.00017385	1	0	0	0	0	0	0	0	0	0	0	0	0	0	0	0	0	0	0.00017385	0	0
CATSTGPEQYF	7.248e-05	1	0	0	0	0	0	0	0	0	0	0	0	0	0	0	0	7.248e-05	0	0	0	0
CATSTGQHYGYTF	0.00135945	14	0	7.441e-05	7.258e-05	2.399e-05	6.781e-05	8.676e-05	5.662e-05	5.768e-05	6.903e-05	7.526e-05	7.714e-05	0	0	8.565e-05	3.883e-05	0	0	0.00052156	0	5.215e-05
CATSTGQHYGYTS	2.399e-05	1	0	0	0	2.399e-05	0	0	0	0	0	0	0	0	0	0	0	0	0	0	0	0
CATSTKDREATEAFF	2.26e-05	1	0	0	0	0	2.26e-05	0	0	0	0	0	0	0	0	0	0	0	0	0	0	0
CATSTMDSGQPQHF	0.00024487	7	0	0	0	2.399e-05	0	2.892e-05	0	2.884e-05	3.451e-05	3.763e-05	0	0	0	0	3.883e-05	0	0	0	0	5.215e-05
CATSTQGYQETQYF	0.0001093	3	0	0	0	0	0	0	2.831e-05	2.884e-05	0	0	0	0	0	0	0	0	0	0	0	5.215e-05
CATSTRRLAGGPDEQFF	0.00017184	5	0	0	0	2.399e-05	2.26e-05	5.784e-05	0	2.884e-05	0	0	3.857e-05	0	0	0	0	0	0	0	0	0
CATSTRSYNEQFF	0.00021275	6	0	7.441e-05	0	2.399e-05	2.26e-05	2.892e-05	2.831e-05	0	3.451e-05	0	0	0	0	0	0	0	0	0	0	0
CATSTSGQETQYF	2.399e-05	1	0	0	0	2.399e-05	0	0	0	0	0	0	0	0	0	0	0	0	0	0	0	0
CATSTTGGDQPQHF	5.215e-05	1	0	0	0	0	0	0	0	0	0	0	0	0	0	0	0	0	0	0	0	5.215e-05
CATSTTGPYSNQPQHF	0.00064883	9	0	7.441e-05	0	7.197e-05	4.52e-05	2.892e-05	0	5.768e-05	0	0.00011289	7.714e-05	0	0	0.00012847	0	0	0	0	0	5.215e-05
CATSTVQGRTDTQYF	2.48e-05	1	0	2.48e-05	0	0	0	0	0	0	0	0	0	0	0	0	0	0	0	0	0	0
CATSTYSGQQETQYF	0.00377148	19	0.00019339	0.00014882	0.00018145	0.00016794	0.00020342	0.00011567	0.00022648	0.00017304	0.00013806	0.00018815	0.00011571	0.00039119	0.00037484	0.00025695	0.00019414	0.00036242	7.92e-05	0	0.00015635	0.00010429
CATSTYSGQQETRYF	0.00017385	1	0	0	0	0	0	0	0	0	0	0	0	0	0	0	0	0	0	0.00017385	0	0
CATSTYSGQQGTQYF	3.629e-05	1	0	0	3.629e-05	0	0	0	0	0	0	0	0	0	0	0	0	0	0	0	0	0
CATSVADTQYF	0.00010506	3	0	0	0	2.399e-05	0	2.892e-05	0	0	0	0	0	0	0	0	0	0	0	0	0	5.215e-05
CATSVADTRYF	3.883e-05	1	0	0	0	0	0	0	0	0	0	0	0	0	0	0	3.883e-05	0	0	0	0	0
CATSVARTGAVDTQYF	0.0003924	10	0	4.961e-05	0	2.399e-05	0	2.892e-05	2.831e-05	2.884e-05	3.451e-05	3.763e-05	3.857e-05	0	0	4.282e-05	0	0	7.92e-05	0	0	0
CATSVDGGNQETQYF	0.00014017	2	0	0	0	0	0	0	0	0	0	0	0	6.52e-05	7.497e-05	0	0	0	0	0	0	0
CATSVEGQGANEQFF	0.00021191	3	6.446e-05	0	0	0	0	0	0	0	0	0	0	0	7.497e-05	0	0	7.248e-05	0	0	0	0
CATSVEGVLRNEQFF	6.52e-05	1	0	0	0	0	0	0	0	0	0	0	0	6.52e-05	0	0	0	0	0	0	0	0
CATSVFTQGELFF	2.892e-05	1	0	0	0	0	0	2.892e-05	0	0	0	0	0	0	0	0	0	0	0	0	0	0
CATSVGAHNSPLHF	0.00015356	4	0	0	0	0	0	5.784e-05	2.831e-05	2.884e-05	0	0	3.857e-05	0	0	0	0	0	0	0	0	0
CATSVGGATNEELFF	7.497e-05	1	0	0	0	0	0	0	0	0	0	0	0	0	7.497e-05	0	0	0	0	0	0	0
CATSVGGATNEKLFF	0.00034458	8	6.446e-05	0	0	2.399e-05	2.26e-05	2.892e-05	2.831e-05	2.884e-05	0	0	0	0	7.497e-05	0	0	7.248e-05	0	0	0	0
CATSVGGGHQETQYF	0.00092781	16	6.446e-05	2.48e-05	3.629e-05	2.399e-05	4.52e-05	0	2.831e-05	5.768e-05	3.451e-05	3.763e-05	3.857e-05	0.0001304	0	8.565e-05	0.00011648	7.248e-05	7.92e-05	0	0	5.215e-05
CATSVGGSEGTEQFF	0.00013695	2	6.446e-05	0	0	0	0	0	0	0	0	0	0	0	0	0	0	7.248e-05	0	0	0	0
CATSVGRNTEAFF	2.48e-05	1	0	2.48e-05	0	0	0	0	0	0	0	0	0	0	0	0	0	0	0	0	0	0
CATSVGTAGDTQYF	0.00066434	10	0	4.961e-05	7.258e-05	7.197e-05	4.52e-05	0.00011567	0	5.768e-05	0	7.526e-05	3.857e-05	0	0	8.565e-05	0	0	0	0	0	5.215e-05
CATSVGTGGYEQFF	0.00010803	2	0	0	0	0	0	0	0	2.884e-05	0	0	0	0	0	0	0	0	7.92e-05	0	0	0
CATSVKTGANHGYTF	3.883e-05	1	0	0	0	0	0	0	0	0	0	0	0	0	0	0	3.883e-05	0	0	0	0	0
CATSVKTGANYGYTF	0.00061429	11	0	9.921e-05	3.629e-05	4.798e-05	4.52e-05	5.784e-05	8.493e-05	2.884e-05	0	3.763e-05	3.857e-05	0	0	8.565e-05	0	0	0	0	0	5.215e-05
CATSVKTRANYGYAF	2.399e-05	1	0	0	0	2.399e-05	0	0	0	0	0	0	0	0	0	0	0	0	0	0	0	0
CATSVKTRANYGYTF	0.00034354	6	0	0	3.629e-05	0	2.26e-05	2.892e-05	2.831e-05	0	6.903e-05	0	0	0	0	0	0	0	0.00015839	0	0	0
CATSVKTRASYGYTF	5.776e-05	2	0	0	0	0	0	2.892e-05	0	2.884e-05	0	0	0	0	0	0	0	0	0	0	0	0
CATSVLRNTEAFF	3.451e-05	1	0	0	0	0	0	0	0	0	3.451e-05	0	0	0	0	0	0	0	0	0	0	0
CATSVMLGKNTGELFF	0.0001711	6	0	2.48e-05	0	0	2.26e-05	2.892e-05	2.831e-05	2.884e-05	0	3.763e-05	0	0	0	0	0	0	0	0	0	0
CATSVPGQDYGYTF	6.446e-05	1	6.446e-05	0	0	0	0	0	0	0	0	0	0	0	0	0	0	0	0	0	0	0
CATSVPGQGAEGYTF	0.00092552	14	0	2.48e-05	3.629e-05	4.798e-05	4.52e-05	5.784e-05	0.00014155	8.652e-05	3.451e-05	3.763e-05	0	0	0	8.565e-05	3.883e-05	0	0.00015839	0	7.817e-05	5.215e-05
CATSVPPGQGTNNEQFF	0.00080736	12	0.00012892	2.48e-05	3.629e-05	2.399e-05	2.26e-05	0	5.662e-05	0	3.451e-05	0	7.714e-05	0.0001304	7.497e-05	0	0	0.00014497	0	0	0	5.215e-05
CATSVPRSPSGNFSYNEQFF	0.00051732	12	6.446e-05	2.48e-05	0	2.399e-05	2.26e-05	0	2.831e-05	2.884e-05	0	3.763e-05	3.857e-05	0	7.497e-05	4.282e-05	0	0	0	0	7.817e-05	5.215e-05
CATSVPRSPSGNFSYNEQFS	2.26e-05	1	0	0	0	0	2.26e-05	0	0	0	0	0	0	0	0	0	0	0	0	0	0	0
CATSVRDAQYF	2.399e-05	1	0	0	0	2.399e-05	0	0	0	0	0	0	0	0	0	0	0	0	0	0	0	0
CATSVRDNGLVEQFF	0.00036211	6	6.446e-05	0	3.629e-05	0	0	0	2.831e-05	0	0	0	0.00011571	6.52e-05	0	0	0	0	0	0	0	5.215e-05
CATSVRDTQYF	0.0007744	10	0.00012892	2.48e-05	3.629e-05	0	0	2.892e-05	0	0	0	0	0	0.0001304	0.00014994	8.565e-05	3.883e-05	7.248e-05	0	0	7.817e-05	0
CATSVRGGLDEQFF	0.00030467	7	0	2.48e-05	7.258e-05	2.399e-05	2.26e-05	0	2.831e-05	2.884e-05	0.00010354	0	0	0	0	0	0	0	0	0	0	0
CATSVRGRETQYF	2.26e-05	1	0	0	0	0	2.26e-05	0	0	0	0	0	0	0	0	0	0	0	0	0	0	0
CATSVSDTQYF	0.0003345	8	0	2.48e-05	3.629e-05	2.399e-05	4.52e-05	0	8.493e-05	0	0	3.763e-05	0	0	0	4.282e-05	3.883e-05	0	0	0	0	0
CATSVSGRGTGELFF	0.00029148	7	0	4.961e-05	3.629e-05	7.197e-05	0	0	2.831e-05	2.884e-05	0	3.763e-05	0	0	0	0	3.883e-05	0	0	0	0	0
CATSVSSGNTIYF	0.00098425	11	0	0.00014882	3.629e-05	2.399e-05	0.00013561	5.784e-05	2.831e-05	0.00011536	0	0.00015052	3.857e-05	0	0	0.0001713	7.765e-05	0	0	0	0	0
CATSVSTGNNEQFF	0.00062	12	0	0	3.629e-05	2.399e-05	2.26e-05	8.676e-05	2.831e-05	5.768e-05	0	7.526e-05	7.714e-05	0	0	4.282e-05	3.883e-05	0	0	0	7.817e-05	5.215e-05
CATSVSTGNNEQSF	2.399e-05	1	0	0	0	2.399e-05	0	0	0	0	0	0	0	0	0	0	0	0	0	0	0	0
CATSVTDTQYF	0.00145774	18	6.446e-05	2.48e-05	3.629e-05	7.197e-05	6.781e-05	5.784e-05	8.493e-05	8.652e-05	0.00010354	0.00011289	0.00011571	6.52e-05	0	0.00012847	0.00015531	7.248e-05	7.92e-05	0	7.817e-05	5.215e-05
CATSVTGTTNEELFF	2.399e-05	1	0	0	0	2.399e-05	0	0	0	0	0	0	0	0	0	0	0	0	0	0	0	0
CATSVTGTTNEKLFF	0.00172395	17	0.00012892	9.921e-05	0.00010887	0.00011996	9.041e-05	0.00011567	5.662e-05	5.768e-05	3.451e-05	0.00011289	0.00011571	6.52e-05	0	0.00021412	0.00011648	0	7.92e-05	0	0.00015635	5.215e-05
CATSVVGDTQYF	0.00061995	11	6.446e-05	2.48e-05	0	2.399e-05	0	0	0	5.768e-05	0	3.763e-05	3.857e-05	0.0001304	7.497e-05	4.282e-05	0	7.248e-05	0	0	0	5.215e-05
CATSWEANTEAFF	3.451e-05	1	0	0	0	0	0	0	0	0	3.451e-05	0	0	0	0	0	0	0	0	0	0	0
CATSWEVNAEAFF	2.831e-05	1	0	0	0	0	0	0	2.831e-05	0	0	0	0	0	0	0	0	0	0	0	0	0
CATSWEVNTEAFF	0.00121378	15	0	4.961e-05	3.629e-05	7.197e-05	6.781e-05	5.784e-05	5.662e-05	8.652e-05	0.00010354	0.00011289	0.00011571	0	0	0.00012847	3.883e-05	0	7.92e-05	0	0.00015635	5.215e-05
CATSWGEGAREQYF	0.00077684	15	0	2.48e-05	3.629e-05	2.399e-05	4.52e-05	2.892e-05	5.662e-05	5.768e-05	0	7.526e-05	3.857e-05	6.52e-05	0	4.282e-05	7.765e-05	7.248e-05	7.92e-05	0	0	5.215e-05
CATSWHPGGYEQYF	2.884e-05	1	0	0	0	0	0	0	0	2.884e-05	0	0	0	0	0	0	0	0	0	0	0	0
CATSYLPGQQYF	0.0002144	2	6.446e-05	0	0	0	0	0	0	0	0	0	0	0	0.00014994	0	0	0	0	0	0	0
CATSYRTGWDTEAFF	7.36e-05	2	0	4.961e-05	0	2.399e-05	0	0	0	0	0	0	0	0	0	0	0	0	0	0	0	0
CATSYYGQERVDEQFF	2.892e-05	1	0	0	0	0	0	2.892e-05	0	0	0	0	0	0	0	0	0	0	0	0	0	0
CATSYYGQERVNEQFF	2.831e-05	1	0	0	0	0	0	0	2.831e-05	0	0	0	0	0	0	0	0	0	0	0	0	0
CATTDKLTLAKNIQYF	0.00010709	2	0	0	0	0	0	2.892e-05	0	0	0	0	0	0	0	0	0	0	0	0	7.817e-05	0
CATTEGNPPLHF	2.26e-05	1	0	0	0	0	2.26e-05	0	0	0	0	0	0	0	0	0	0	0	0	0	0	0
CATTEGNSPLHF	0.00232066	14	0	0.00017362	7.258e-05	0.00014395	0.00015821	0.00017351	0.00014155	5.768e-05	0.00010354	0.00022578	0.00019285	0	0	0.0001713	0.00023296	0	0.00031678	0	0.00015635	0
CATTFGGPNTEAFF	0.00104301	11	0	4.961e-05	3.629e-05	4.798e-05	4.52e-05	2.892e-05	0.00011324	2.884e-05	0.00020709	0	0	0	0	4.282e-05	0	0	0	0	0.00039087	5.215e-05
CATTFGGPNTETFF	2.831e-05	1	0	0	0	0	0	0	2.831e-05	0	0	0	0	0	0	0	0	0	0	0	0	0
CATTFGGPSTEAFF	3.857e-05	1	0	0	0	0	0	0	0	0	0	0	3.857e-05	0	0	0	0	0	0	0	0	0
CATTGAYGYTF	0.00034796	5	0	0	3.629e-05	2.399e-05	0	0	0	0	0	7.526e-05	3.857e-05	0	0	0	0	0	0	0.00017385	0	0
CATTGGRTDTQYF	0.00057779	11	6.446e-05	2.48e-05	0	2.399e-05	0	0	0	2.884e-05	0	3.763e-05	3.857e-05	0.0001304	7.497e-05	4.282e-05	3.883e-05	7.248e-05	0	0	0	0
CATTGISYEQYF	0.00075747	11	0.00012892	9.921e-05	7.258e-05	0	0	0	0	2.884e-05	3.451e-05	3.763e-05	0	6.52e-05	7.497e-05	0	3.883e-05	7.248e-05	0	0	0	0.00010429
CATTGKTDIPTSQNIQYF	2.48e-05	1	0	2.48e-05	0	0	0	0	0	0	0	0	0	0	0	0	0	0	0	0	0	0
CATTGNTIYF	0.00057982	10	0	2.48e-05	3.629e-05	7.197e-05	6.781e-05	2.892e-05	5.662e-05	2.884e-05	0	0	3.857e-05	0	0	0	0	0	0	0.00017385	0	5.215e-05
CATTGPGTEAFF	2.26e-05	1	0	0	0	0	2.26e-05	0	0	0	0	0	0	0	0	0	0	0	0	0	0	0
CATTGPSLDTQYF	0.00215991	19	6.446e-05	4.961e-05	0.00010887	7.197e-05	0.00013561	8.676e-05	5.662e-05	0.00017304	0.00017257	0.00018815	0.00011571	0	0.00014994	0.00012847	7.765e-05	0.00014497	7.92e-05	0.00017385	7.817e-05	0.00010429
CATTGQTAGELFF	6.52e-05	1	0	0	0	0	0	0	0	0	0	0	0	6.52e-05	0	0	0	0	0	0	0	0
CATTGSAGGQYF	0.0008247	13	0.00019339	2.48e-05	3.629e-05	2.399e-05	4.52e-05	5.784e-05	0	8.652e-05	3.451e-05	3.763e-05	0	0.0001304	0	4.282e-05	3.883e-05	7.248e-05	0	0	0	0
CATTGTGVDEQFF	7.497e-05	1	0	0	0	0	0	0	0	0	0	0	0	0	7.497e-05	0	0	0	0	0	0	0
CATTGVSPSGNTIYF	0.00017651	3	0	0	0	0	0	0	0	0	0	0	0	6.52e-05	0	0	3.883e-05	7.248e-05	0	0	0	0
CATTILEGKGTEAFF	0.00103454	14	0	7.441e-05	3.629e-05	9.596e-05	6.781e-05	8.676e-05	5.662e-05	5.768e-05	0.00010354	3.763e-05	3.857e-05	0	0	0.0001713	7.765e-05	0	0	0	7.817e-05	5.215e-05
CATTKIMDRGCGYAF	2.399e-05	1	0	0	0	2.399e-05	0	0	0	0	0	0	0	0	0	0	0	0	0	0	0	0
CATTKIMDRGCGYTF	0.00074112	10	0	4.961e-05	3.629e-05	0	4.52e-05	5.784e-05	0	0	0	3.763e-05	0.00011571	0	0	8.565e-05	7.765e-05	0	7.92e-05	0	0.00015635	0
CATTKIMDRGRGYTF	2.831e-05	1	0	0	0	0	0	0	2.831e-05	0	0	0	0	0	0	0	0	0	0	0	0	0
CATTKQEHTEAFF	0.00046787	10	0	2.48e-05	3.629e-05	4.798e-05	4.52e-05	2.892e-05	0.00011324	0	0	3.763e-05	0	0	0	4.282e-05	3.883e-05	0	0	0	0	5.215e-05
CATTKQVHTEAFF	2.26e-05	1	0	0	0	0	2.26e-05	0	0	0	0	0	0	0	0	0	0	0	0	0	0	0
CATTLSGFTEAFF	0.00068748	10	0	4.961e-05	0.00010887	0	4.52e-05	2.892e-05	0	8.652e-05	0	7.526e-05	7.714e-05	0	0	8.565e-05	0	0	0	0	7.817e-05	5.215e-05
CATTLSGFTKAFF	2.399e-05	1	0	0	0	2.399e-05	0	0	0	0	0	0	0	0	0	0	0	0	0	0	0	0
CATTMTGIGNTGELFF	0.00032196	4	0	0	0	2.399e-05	2.26e-05	0	0	0	0	0	0	0.0001304	0	0	0	0.00014497	0	0	0	0
CATTNNRDRGLDSNQPQHF	6.446e-05	1	6.446e-05	0	0	0	0	0	0	0	0	0	0	0	0	0	0	0	0	0	0	0
CATTNNRDRGLGSNQPQHF	0.00184284	18	0.00012892	7.441e-05	0.00010887	7.197e-05	6.781e-05	5.784e-05	8.493e-05	8.652e-05	3.451e-05	7.526e-05	3.857e-05	0.00019559	0.0002249	0.00012847	0.00011648	0.00021745	0	0	7.817e-05	5.215e-05
CATTNSATNEKLFF	0.00053991	10	0.00012892	0	0	2.399e-05	2.26e-05	0	2.831e-05	0	3.451e-05	3.763e-05	3.857e-05	0.0001304	0	4.282e-05	0	0	0	0	0	5.215e-05
CATTPFGGQGNSPLHF	2.892e-05	1	0	0	0	0	0	2.892e-05	0	0	0	0	0	0	0	0	0	0	0	0	0	0
CATTPFGGQGSSPLHF	0.003049	19	0.00012892	0.00014882	3.629e-05	0.00016794	0.00011301	8.676e-05	8.493e-05	0.00023071	0.00017257	3.763e-05	0.00011571	0.00039119	0	8.565e-05	0.00023296	0.00014497	0.00015839	0.00034771	0.0003127	5.215e-05
CATTPFGGQGSSPPHF	2.831e-05	1	0	0	0	0	0	0	2.831e-05	0	0	0	0	0	0	0	0	0	0	0	0	0
CATTPGGRGGETQYF	0.00017385	1	0	0	0	0	0	0	0	0	0	0	0	0	0	0	0	0	0	0.00017385	0	0
CATTPGLDRGPYNEQFF	5.715e-05	2	0	0	0	0	0	0	2.831e-05	2.884e-05	0	0	0	0	0	0	0	0	0	0	0	0
CATTPGNTDTQYF	0.00014238	4	0	2.48e-05	0	0	2.26e-05	0	0	0	0	0	0	0	0	4.282e-05	0	0	0	0	0	5.215e-05
CATTPGRQNCGYTF	2.884e-05	1	0	0	0	0	0	0	0	2.884e-05	0	0	0	0	0	0	0	0	0	0	0	0
CATTPGRQNYGYTF	0.001835	18	6.446e-05	0.00012401	0.00010887	9.596e-05	9.041e-05	2.892e-05	2.831e-05	0.0001442	3.451e-05	0.00011289	3.857e-05	6.52e-05	0	0.0001713	3.883e-05	0	0.00015839	0.00034771	7.817e-05	0.00010429
CATTPNQAGFGTDTQYF	0.00024042	7	0	4.961e-05	0	2.399e-05	2.26e-05	0	2.831e-05	0	3.451e-05	0	3.857e-05	0	0	4.282e-05	0	0	0	0	0	0
CATTPTGTGNQPQHF	6.775e-05	2	0	0	0	0	0	2.892e-05	0	0	0	0	0	0	0	0	3.883e-05	0	0	0	0	0
CATTQTGNTGELFF	2.892e-05	1	0	0	0	0	0	2.892e-05	0	0	0	0	0	0	0	0	0	0	0	0	0	0
CATTRGDSSYEQYF	0.00283652	18	0.00038677	7.441e-05	0.00018145	7.197e-05	4.52e-05	8.676e-05	5.662e-05	2.884e-05	6.903e-05	0.00011289	0.00011571	0.00026079	0.00029987	4.282e-05	0.00011648	0.00043491	0	0.00034771	0	0.00010429
CATTRISYEQYF	6.52e-05	1	0	0	0	0	0	0	0	0	0	0	0	6.52e-05	0	0	0	0	0	0	0	0
CATTRLDSYEQYF	7.817e-05	1	0	0	0	0	0	0	0	0	0	0	0	0	0	0	0	0	0	0	7.817e-05	0
CATTRPSLDTQYF	6.52e-05	1	0	0	0	0	0	0	0	0	0	0	0	6.52e-05	0	0	0	0	0	0	0	0
CATTRQGGNTIYF	0.00061486	11	0	2.48e-05	7.258e-05	7.197e-05	2.26e-05	2.892e-05	0.00011324	8.652e-05	0	3.763e-05	3.857e-05	0	0	0	3.883e-05	0	7.92e-05	0	0	0
CATTRTGYGYTF	0.0008035	13	0	9.921e-05	0	7.197e-05	2.26e-05	8.676e-05	2.831e-05	2.884e-05	3.451e-05	3.763e-05	3.857e-05	0	0	4.282e-05	7.765e-05	0	0	0	7.817e-05	0.00015644
CATTSEGRTYEQHF	7.817e-05	1	0	0	0	0	0	0	0	0	0	0	0	0	0	0	0	0	0	0	7.817e-05	0
CATTSEGRTYEQYF	0.00050252	11	6.446e-05	2.48e-05	7.258e-05	2.399e-05	4.52e-05	2.892e-05	5.662e-05	0	3.451e-05	3.763e-05	0	0	7.497e-05	0	3.883e-05	0	0	0	0	0
CATTSGQEVDEQFF	0.00020141	2	0.00012892	0	0	0	0	0	0	0	0	0	0	0	0	0	0	7.248e-05	0	0	0	0
CATTSPTDTQYF	0.00036981	8	0	4.961e-05	0	2.399e-05	2.26e-05	0	2.831e-05	2.884e-05	3.451e-05	0	0	0	0	0	7.765e-05	0	0	0	0	0.00010429
CATTSTGGEGQAEAFF	0.00025754	5	6.446e-05	0	0	2.399e-05	0	2.892e-05	0	0	0	0	0	6.52e-05	7.497e-05	0	0	0	0	0	0	0
CATTTGLGQPQHF	0.000397	3	0.00012892	0	0	0	0	0	0	0	0	0	0	0.00019559	0	0	0	7.248e-05	0	0	0	0
CATTTGLSYNEQFF	0.00014682	3	0	2.48e-05	0	0	0	0	0	0	0	0	0	0	0	4.282e-05	0	0	7.92e-05	0	0	0
CATTVGVGNYGYTF	0.00073416	12	0	7.441e-05	0.00010887	4.798e-05	4.52e-05	2.892e-05	2.831e-05	5.768e-05	0.00010354	3.763e-05	7.714e-05	0	0	8.565e-05	3.883e-05	0	0	0	0	0
CATTVGVGSYGYTF	2.892e-05	1	0	0	0	0	0	2.892e-05	0	0	0	0	0	0	0	0	0	0	0	0	0	0
CATVAGTGADRVSEQYF	7.497e-05	1	0	0	0	0	0	0	0	0	0	0	0	0	7.497e-05	0	0	0	0	0	0	0
CATVETGITGELFF	0.0002265	4	0	7.441e-05	3.629e-05	0	0	0	0	0	0	3.763e-05	0	0	0	0	0	0	0	0	7.817e-05	0
CATVGGRGEAFF	6.446e-05	1	6.446e-05	0	0	0	0	0	0	0	0	0	0	0	0	0	0	0	0	0	0	0
CATVGITLLTKVGPTLTF	2.884e-05	1	0	0	0	0	0	0	0	2.884e-05	0	0	0	0	0	0	0	0	0	0	0	0
CATVGVDEQFF	2.48e-05	1	0	2.48e-05	0	0	0	0	0	0	0	0	0	0	0	0	0	0	0	0	0	0
CATVKDGYGYTF	0.00083941	14	0	2.48e-05	7.258e-05	7.197e-05	4.52e-05	5.784e-05	5.662e-05	2.884e-05	3.451e-05	7.526e-05	7.714e-05	0	0	8.565e-05	7.765e-05	0	7.92e-05	0	0	5.215e-05
CATVRDRDTGELFF	0.00036859	7	0	2.48e-05	0	0	2.26e-05	0	2.831e-05	0	0	3.763e-05	3.857e-05	0	0	4.282e-05	0	0	0	0.00017385	0	0
CATWAAAGGEDTQYF	2.399e-05	1	0	0	0	2.399e-05	0	0	0	0	0	0	0	0	0	0	0	0	0	0	0	0
CATWATFSGNTIYF	0.00045157	7	6.446e-05	2.48e-05	0	0	0	2.892e-05	2.831e-05	0	3.451e-05	0	0	0.00019559	7.497e-05	0	0	0	0	0	0	0
CATWDESNQPQHF	0.00048678	9	0	0	3.629e-05	0	6.781e-05	2.892e-05	2.831e-05	8.652e-05	6.903e-05	0	3.857e-05	0	0	0	0	0	7.92e-05	0	0	5.215e-05
CATWEGTSSYEQYF	2.884e-05	1	0	0	0	0	0	0	0	2.884e-05	0	0	0	0	0	0	0	0	0	0	0	0
CATWGGQVNQPQHF	0.00169358	16	0	7.441e-05	0.00010887	7.197e-05	6.781e-05	2.892e-05	0.00011324	0.00011536	0.00010354	3.763e-05	7.714e-05	0	0	0.00012847	7.765e-05	0	0.00015839	0.00034771	7.817e-05	0.00010429
CATWTGIYGYTF	0.00010435	4	0	0	0	2.399e-05	2.26e-05	2.892e-05	0	2.884e-05	0	0	0	0	0	0	0	0	0	0	0	0
CATWVFYTGELFF	2.26e-05	1	0	0	0	0	2.26e-05	0	0	0	0	0	0	0	0	0	0	0	0	0	0	0
CATYDGTGDSTDTQYF	7.248e-05	1	0	0	0	0	0	0	0	0	0	0	0	0	0	0	0	7.248e-05	0	0	0	0
CATYGQINEKLFF	0.00065013	8	6.446e-05	4.961e-05	0	0	2.26e-05	5.784e-05	2.831e-05	2.884e-05	0	0	0	0.00032599	0	0	0	7.248e-05	0	0	0	0
CATYIRSPGDEDTIYF	7.922e-05	2	0	0	0	0	2.26e-05	0	5.662e-05	0	0	0	0	0	0	0	0	0	0	0	0	0
CATYITGTGDTEAFF	0.00136269	14	0	7.441e-05	0.00014516	7.197e-05	4.52e-05	8.676e-05	8.493e-05	2.884e-05	6.903e-05	0.00015052	7.714e-05	0	0	8.565e-05	0.00015531	0	7.92e-05	0	0	0.00020858
CATYITGTGGTEAFF	2.884e-05	1	0	0	0	0	0	0	0	2.884e-05	0	0	0	0	0	0	0	0	0	0	0	0
CATYITRTGDTEAFF	2.884e-05	1	0	0	0	0	0	0	0	2.884e-05	0	0	0	0	0	0	0	0	0	0	0	0
CATYLRGARNTEAFF	0.00014668	3	0	0	0	0	0	2.892e-05	0	0	0	0	3.857e-05	0	0	0	0	0	7.92e-05	0	0	0
CATYRGGNYEQYF	0.00029062	4	0	0	0	0	0	0	2.831e-05	0	0	0	0	6.52e-05	0	0	0	0.00014497	0	0	0	5.215e-05
CATYRGPYEQYF	0.0002416	1	0	0	0	0	0	0	0	0	0.0002416	0	0	0	0	0	0	0	0	0	0	0
CATYRVDGSGAFKYF	0.00040828	9	0	4.961e-05	0	4.798e-05	2.26e-05	0	5.662e-05	2.884e-05	3.451e-05	0	7.714e-05	0	0	0	3.883e-05	0	0	0	0	5.215e-05
CATYSETNTGELFF	2.26e-05	1	0	0	0	0	2.26e-05	0	0	0	0	0	0	0	0	0	0	0	0	0	0	0
CATYSKWGARKNEQFF	0.000231	3	0	0	0	0	0	0	2.831e-05	2.884e-05	0	0	0	0	0	0	0	0	0	0.00017385	0	0
CATYVTGTGDTEAFF	7.817e-05	1	0	0	0	0	0	0	0	0	0	0	0	0	0	0	0	0	0	0	7.817e-05	0
CAVARGTLNTEAFF	0.00038345	9	0	2.48e-05	3.629e-05	2.399e-05	2.26e-05	2.892e-05	0.00014155	2.884e-05	0	3.763e-05	0	0	0	0	3.883e-05	0	0	0	0	0
CAVGGSRAQMNTEAFF	7.92e-05	1	0	0	0	0	0	0	0	0	0	0	0	0	0	0	0	0	7.92e-05	0	0	0
CAVGQGNQPQHF	0.00072417	14	0	2.48e-05	7.258e-05	7.197e-05	6.781e-05	2.892e-05	2.831e-05	2.884e-05	3.451e-05	7.526e-05	0	0	0	4.282e-05	3.883e-05	0	7.92e-05	0	7.817e-05	5.215e-05
CAVGQSGYGYTF	0.00012617	3	0	0	0	0	2.26e-05	0	2.831e-05	0	0	7.526e-05	0	0	0	0	0	0	0	0	0	0
CAVGSGSGDEQFF	5.215e-05	1	0	0	0	0	0	0	0	0	0	0	0	0	0	0	0	0	0	0	0	5.215e-05
CAVGTGWNEQYF	5.215e-05	1	0	0	0	0	0	0	0	0	0	0	0	0	0	0	0	0	0	0	0	5.215e-05
CAVKSASDTEAFF	0.0023004	16	0	0.00012401	0.00010887	9.596e-05	9.041e-05	8.676e-05	0.00014155	0.00017304	0.00013806	0.00015052	0.00019285	0	0	0.00012847	0.00015531	0	0.00015839	0.00034771	0.00015635	5.215e-05
CAVMGQGGKTEAFF	0.00015017	4	0	0	0	2.399e-05	0	0	2.831e-05	2.884e-05	6.903e-05	0	0	0	0	0	0	0	0	0	0	0
CAVQGRGYGYTF	0.00036739	2	0	0	0	0	0	0	0	0	0	0	0	0	0.00014994	0	0	0.00021745	0	0	0	0
CAVRGPHTLAEQYF	0.00154418	14	0	9.921e-05	0.00010887	2.399e-05	6.781e-05	2.892e-05	0.00011324	8.652e-05	0.00013806	0.00011289	7.714e-05	0	0	0	0	0	7.92e-05	0.00034771	0.00015635	0.00010429
CAVRRDVNTEAFF	0.00152456	18	6.446e-05	2.48e-05	0.00014516	7.197e-05	4.52e-05	8.676e-05	2.831e-05	8.652e-05	6.903e-05	0.00011289	7.714e-05	0.0001304	0.00014994	8.565e-05	0.00011648	7.248e-05	7.92e-05	0	7.817e-05	0
CAVSEGTGRDEQYF	2.831e-05	1	0	0	0	0	0	0	2.831e-05	0	0	0	0	0	0	0	0	0	0	0	0	0
CAVSESLPANEKLFF	3.451e-05	1	0	0	0	0	0	0	0	0	3.451e-05	0	0	0	0	0	0	0	0	0	0	0
CAVSGAYEQYF	0.00333687	20	6.446e-05	0.00014882	0.00018145	0.00011996	0.00011301	0.00017351	0.00014155	0.00025955	6.903e-05	0.00011289	3.857e-05	6.52e-05	0.00014994	0.00021412	0.00027179	0.00028994	0.00015839	0.00034771	0.0003127	0.00010429
CAVSGAYEQYL	2.831e-05	1	0	0	0	0	0	0	2.831e-05	0	0	0	0	0	0	0	0	0	0	0	0	0
CAVSGDKETQYF	8.046e-05	2	0	0	0	0	0	0	2.831e-05	0	0	0	0	0	0	0	0	0	0	0	0	5.215e-05
CAVSGRGTTNTGELFF	2.399e-05	1	0	0	0	2.399e-05	0	0	0	0	0	0	0	0	0	0	0	0	0	0	0	0
CAVSKGTDSNQPQHF	4.74e-05	2	0	2.48e-05	0	0	2.26e-05	0	0	0	0	0	0	0	0	0	0	0	0	0	0	0
CAVSLRQDSYEQYF	3.763e-05	1	0	0	0	0	0	0	0	0	0	3.763e-05	0	0	0	0	0	0	0	0	0	0
CAVSMTGLSGNTIYF	2.892e-05	1	0	0	0	0	0	2.892e-05	0	0	0	0	0	0	0	0	0	0	0	0	0	0
CAVSTGVLAGVGETQYF	2.884e-05	1	0	0	0	0	0	0	0	2.884e-05	0	0	0	0	0	0	0	0	0	0	0	0
CAVSVSYSGANVLTF	7.248e-05	1	0	0	0	0	0	0	0	0	0	0	0	0	0	0	0	7.248e-05	0	0	0	0
CAVTSENTDTQYF	0.00017862	4	0	0	0	4.798e-05	2.26e-05	0	0	2.884e-05	0	0	0	0	0	0	0	0	7.92e-05	0	0	0
CAVTSENTDTQYL	2.831e-05	1	0	0	0	0	0	0	2.831e-05	0	0	0	0	0	0	0	0	0	0	0	0	0
CAWAAGAYSDTQYF	0.0003283	9	0	0	3.629e-05	0	0	2.892e-05	2.831e-05	2.884e-05	3.451e-05	3.763e-05	0	0	0	4.282e-05	3.883e-05	0	0	0	0	5.215e-05
CAWAAGLGSNQPQHF	2.399e-05	1	0	0	0	2.399e-05	0	0	0	0	0	0	0	0	0	0	0	0	0	0	0	0
CAWAASGSSTDTQYF	0.00017385	1	0	0	0	0	0	0	0	0	0	0	0	0	0	0	0	0	0	0.00017385	0	0
CAWADGYNTEAFF	0.00098596	14	0	2.48e-05	7.258e-05	9.596e-05	4.52e-05	2.892e-05	5.662e-05	5.768e-05	0.00010354	3.763e-05	0.00011571	0	0	8.565e-05	0	0	7.92e-05	0	7.817e-05	0.00010429
CAWAEGDQKNIQYF	4.282e-05	1	0	0	0	0	0	0	0	0	0	0	0	0	0	4.282e-05	0	0	0	0	0	0
CAWAEGGQKNIQYF	0.00022902	6	0	0	3.629e-05	4.798e-05	0	0	0	2.884e-05	3.451e-05	0	3.857e-05	0	0	4.282e-05	0	0	0	0	0	0
CAWAGASGRVFADTQYF	2.48e-05	1	0	2.48e-05	0	0	0	0	0	0	0	0	0	0	0	0	0	0	0	0	0	0
CAWAGPSDEQFF	0.00093936	13	0	4.961e-05	0.00010887	7.197e-05	6.781e-05	5.784e-05	0.00011324	2.884e-05	3.451e-05	7.526e-05	7.714e-05	0	0	8.565e-05	0.00011648	0	0	0	0	5.215e-05
CAWAGPSDEQLF	2.48e-05	1	0	2.48e-05	0	0	0	0	0	0	0	0	0	0	0	0	0	0	0	0	0	0
CAWAGPSDKQFF	3.763e-05	1	0	0	0	0	0	0	0	0	0	3.763e-05	0	0	0	0	0	0	0	0	0	0
CAWAGQGDTEAFF	0.00090136	14	0	7.441e-05	7.258e-05	9.596e-05	6.781e-05	2.892e-05	5.662e-05	2.884e-05	6.903e-05	7.526e-05	7.714e-05	0	0	8.565e-05	3.883e-05	0	0	0	7.817e-05	5.215e-05
CAWAGQGLGTQYF	0.00020104	4	0	0	0	0	0	0	0	2.884e-05	3.451e-05	0	0	6.52e-05	0	0	0	7.248e-05	0	0	0	0
CAWAGRVGKEKLFF	0.00106039	14	0	7.441e-05	7.258e-05	4.798e-05	6.781e-05	8.676e-05	2.831e-05	5.768e-05	0.00013806	3.763e-05	0.00011571	0	0	8.565e-05	0.00011648	0	7.92e-05	0	0	5.215e-05
CAWAGRVGKEKLSF	2.26e-05	1	0	0	0	0	2.26e-05	0	0	0	0	0	0	0	0	0	0	0	0	0	0	0
CAWAGRVGKERLFF	7.817e-05	1	0	0	0	0	0	0	0	0	0	0	0	0	0	0	0	0	0	0	7.817e-05	0
CAWAGTSGGVFADTQYF	8.106e-05	2	0	0	0	0	0	2.892e-05	0	0	0	0	0	0	0	0	0	0	0	0	0	5.215e-05
CAWAGTSGRVFADTPYF	2.831e-05	1	0	0	0	0	0	0	2.831e-05	0	0	0	0	0	0	0	0	0	0	0	0	0
CAWAGTSGRVFADTQYF	0.00114866	17	6.446e-05	4.961e-05	7.258e-05	7.197e-05	9.041e-05	5.784e-05	5.662e-05	2.884e-05	0.00010354	3.763e-05	7.714e-05	6.52e-05	0	8.565e-05	7.765e-05	0	7.92e-05	0	7.817e-05	5.215e-05
CAWAGTSWRVFADTQYF	3.451e-05	1	0	0	0	0	0	0	0	0	3.451e-05	0	0	0	0	0	0	0	0	0	0	0
CAWALGRSYEQYF	0.00086739	13	0	4.961e-05	7.258e-05	7.197e-05	4.52e-05	8.676e-05	2.831e-05	0	0.00010354	3.763e-05	7.714e-05	0	0	8.565e-05	7.765e-05	0	7.92e-05	0	0	5.215e-05
CAWANRVFSEQYF	0.00097958	14	0	4.961e-05	0.00010887	2.399e-05	4.52e-05	2.892e-05	8.493e-05	2.884e-05	3.451e-05	0.00015052	3.857e-05	0	0	8.565e-05	0.00011648	0	7.92e-05	0	0	0.00010429
CAWAPGLLPSYEQYF	2.831e-05	1	0	0	0	0	0	0	2.831e-05	0	0	0	0	0	0	0	0	0	0	0	0	0
CAWAPLTGSVVGKLFF	0.00070064	13	0	2.48e-05	3.629e-05	4.798e-05	4.52e-05	5.784e-05	2.831e-05	2.884e-05	6.903e-05	3.763e-05	3.857e-05	0	0	0	7.765e-05	0	0	0	0.00015635	5.215e-05
CAWAPLYNEQFF	8.907e-05	3	0	0	0	0	2.26e-05	0	0	2.884e-05	0	3.763e-05	0	0	0	0	0	0	0	0	0	0
CAWARDKEKAFF	2.26e-05	1	0	0	0	0	2.26e-05	0	0	0	0	0	0	0	0	0	0	0	0	0	0	0
CAWARGRSNYGYTF	6.513e-05	2	0	0	3.629e-05	0	0	0	0	2.884e-05	0	0	0	0	0	0	0	0	0	0	0	0
CAWARLAGRGF	6.46e-05	2	0	0	3.629e-05	0	0	0	2.831e-05	0	0	0	0	0	0	0	0	0	0	0	0	0
CAWARQGPIQYF	0.00054229	13	0	4.961e-05	3.629e-05	2.399e-05	4.52e-05	2.892e-05	8.493e-05	2.884e-05	3.451e-05	3.763e-05	3.857e-05	0	0	4.282e-05	3.883e-05	0	0	0	0	5.215e-05
CAWASGGRGEQFF	2.26e-05	1	0	0	0	0	2.26e-05	0	0	0	0	0	0	0	0	0	0	0	0	0	0	0
CAWASGLGYEQYF	0.00082241	12	0	4.961e-05	3.629e-05	7.197e-05	6.781e-05	5.784e-05	2.831e-05	0	3.451e-05	0	7.714e-05	0	0	8.565e-05	7.765e-05	0	7.92e-05	0	0	0.00015644
CAWASGLGYERYF	2.26e-05	1	0	0	0	0	2.26e-05	0	0	0	0	0	0	0	0	0	0	0	0	0	0	0
CAWASGLGYKQYF	2.399e-05	1	0	0	0	2.399e-05	0	0	0	0	0	0	0	0	0	0	0	0	0	0	0	0
CAWASGSTDTQYF	2.892e-05	1	0	0	0	0	0	2.892e-05	0	0	0	0	0	0	0	0	0	0	0	0	0	0
CAWASSDEQYF	2.48e-05	1	0	2.48e-05	0	0	0	0	0	0	0	0	0	0	0	0	0	0	0	0	0	0
CAWASSGRGEQFF	0.00063534	13	0	2.48e-05	7.258e-05	4.798e-05	2.26e-05	2.892e-05	2.831e-05	8.652e-05	3.451e-05	0	7.714e-05	0	0	4.282e-05	3.883e-05	0	0	0	7.817e-05	5.215e-05
CAWATGLGSDQPQHF	2.892e-05	1	0	0	0	0	0	2.892e-05	0	0	0	0	0	0	0	0	0	0	0	0	0	0
CAWATGLGSNQPQHF	0.0015527	15	0	7.441e-05	0.00018145	7.197e-05	0.00013561	5.784e-05	0.00011324	0.0001442	3.451e-05	0.00011289	7.714e-05	0	0	0.0001713	0.00011648	0	7.92e-05	0	7.817e-05	0.00010429
CAWATGLGSNQPQYF	2.831e-05	1	0	0	0	0	0	0	2.831e-05	0	0	0	0	0	0	0	0	0	0	0	0	0
CAWAVNMNTEAFF	0.00075412	13	0	4.961e-05	7.258e-05	4.798e-05	6.781e-05	5.784e-05	2.831e-05	2.884e-05	3.451e-05	0.00011289	7.714e-05	0	0	8.565e-05	3.883e-05	0	0	0	0	5.215e-05
CAWCPGTSTYEQYF	0.00061675	13	0	2.48e-05	3.629e-05	4.798e-05	6.781e-05	2.892e-05	2.831e-05	5.768e-05	3.451e-05	7.526e-05	3.857e-05	0	0	8.565e-05	3.883e-05	0	0	0	0	5.215e-05
CAWCVTWGSPLHF	0.00124127	14	0	4.961e-05	0.00010887	0.00011996	0.00011301	5.784e-05	5.662e-05	8.652e-05	6.903e-05	7.526e-05	7.714e-05	0	0	0.00012847	0.00011648	0	0	0	7.817e-05	0.00010429
CAWDGGSGNTIYF	3.451e-05	1	0	0	0	0	0	0	0	0	3.451e-05	0	0	0	0	0	0	0	0	0	0	0
CAWDLRGGKETQYF	7.174e-05	2	0	0	0	0	0	2.892e-05	0	0	0	0	0	0	0	4.282e-05	0	0	0	0	0	0
CAWDPGAGGYTF	0.00077168	13	0	2.48e-05	7.258e-05	4.798e-05	4.52e-05	2.892e-05	8.493e-05	2.884e-05	6.903e-05	7.526e-05	7.714e-05	0	0	8.565e-05	0	0	7.92e-05	0	0	5.215e-05
CAWDRDSFLEQYF	0.0012485	15	0	9.921e-05	7.258e-05	7.197e-05	9.041e-05	8.676e-05	5.662e-05	5.768e-05	6.903e-05	0.00011289	0.00011571	0	0	0.00012847	7.765e-05	0	7.92e-05	0	7.817e-05	5.215e-05
CAWDRDSSLEQYF	2.831e-05	1	0	0	0	0	0	0	2.831e-05	0	0	0	0	0	0	0	0	0	0	0	0	0
CAWDRGSGNTIYF	0.00059936	11	0	2.48e-05	7.258e-05	4.798e-05	4.52e-05	5.784e-05	2.831e-05	8.652e-05	3.451e-05	0	7.714e-05	0	0	8.565e-05	3.883e-05	0	0	0	0	0
CAWDRQPNYGYTF	0.00068366	15	0	2.48e-05	3.629e-05	2.399e-05	6.781e-05	2.892e-05	2.831e-05	2.884e-05	3.451e-05	3.763e-05	3.857e-05	0	0	8.565e-05	3.883e-05	0	7.92e-05	0	7.817e-05	5.215e-05
CAWDSGTGALMSGNTIYF	0.00060082	12	0	2.48e-05	3.629e-05	4.798e-05	2.26e-05	2.892e-05	0	2.884e-05	0	0	3.857e-05	0	0	8.565e-05	7.765e-05	0	7.92e-05	0	7.817e-05	5.215e-05
CAWDSLYGYTF	2.26e-05	1	0	0	0	0	2.26e-05	0	0	0	0	0	0	0	0	0	0	0	0	0	0	0
CAWEAAVNNYGYTF	2.399e-05	1	0	0	0	2.399e-05	0	0	0	0	0	0	0	0	0	0	0	0	0	0	0	0
CAWEAGANQPQHF	0.00019339	1	0.00019339	0	0	0	0	0	0	0	0	0	0	0	0	0	0	0	0	0	0	0
CAWEEGATEAFF	0.00066016	11	0	4.961e-05	7.258e-05	4.798e-05	6.781e-05	5.784e-05	0	8.652e-05	6.903e-05	7.526e-05	3.857e-05	0	0	4.282e-05	0	0	0	0	0	5.215e-05
CAWEERGYGYTF	0.00017385	1	0	0	0	0	0	0	0	0	0	0	0	0	0	0	0	0	0	0.00017385	0	0
CAWEGGANVLTF	2.48e-05	1	0	2.48e-05	0	0	0	0	0	0	0	0	0	0	0	0	0	0	0	0	0	0
CAWEGQGSREQYF	3.883e-05	1	0	0	0	0	0	0	0	0	0	0	0	0	0	0	3.883e-05	0	0	0	0	0
CAWEGRRELFF	0.00050509	10	0	2.48e-05	7.258e-05	2.399e-05	2.26e-05	2.892e-05	0	0	0	0	3.857e-05	0	0	8.565e-05	7.765e-05	0	0	0	7.817e-05	5.215e-05
CAWEGSGGADTQYF	0.00091189	13	0	4.961e-05	0.00010887	4.798e-05	6.781e-05	5.784e-05	8.493e-05	2.884e-05	3.451e-05	0.00011289	7.714e-05	0	0	8.565e-05	7.765e-05	0	0	0	7.817e-05	0
CAWEIQGAENIQYF	3.857e-05	1	0	0	0	0	0	0	0	0	0	0	3.857e-05	0	0	0	0	0	0	0	0	0
CAWEIQGAGNIQYF	0.00067475	13	0	7.441e-05	7.258e-05	4.798e-05	6.781e-05	2.892e-05	2.831e-05	2.884e-05	3.451e-05	3.763e-05	7.714e-05	0	0	8.565e-05	3.883e-05	0	0	0	0	5.215e-05
CAWEKLAGGRGEQFF	0.00056707	12	0	2.48e-05	3.629e-05	4.798e-05	2.26e-05	2.892e-05	2.831e-05	8.652e-05	0	3.763e-05	3.857e-05	0	0	8.565e-05	7.765e-05	0	0	0	0	5.215e-05
CAWEPGQGLDEQYF	0.00079173	14	0	2.48e-05	3.629e-05	4.798e-05	4.52e-05	8.676e-05	2.831e-05	5.768e-05	6.903e-05	7.526e-05	3.857e-05	0	0	8.565e-05	3.883e-05	0	7.92e-05	0	7.817e-05	0
CAWEPGQGLDERYF	2.26e-05	1	0	0	0	0	2.26e-05	0	0	0	0	0	0	0	0	0	0	0	0	0	0	0
CAWEPGQSLDEQYF	5.215e-05	1	0	0	0	0	0	0	0	0	0	0	0	0	0	0	0	0	0	0	0	5.215e-05
CAWERGPGEQYF	7.92e-05	1	0	0	0	0	0	0	0	0	0	0	0	0	0	0	0	0	7.92e-05	0	0	0
CAWERGSGEQYF	0.00124559	15	0	9.921e-05	0.00010887	9.596e-05	6.781e-05	8.676e-05	2.831e-05	8.652e-05	6.903e-05	7.526e-05	3.857e-05	0	0	8.565e-05	0.00019414	0	7.92e-05	0	7.817e-05	5.215e-05
CAWERNTEAFF	2.48e-05	1	0	2.48e-05	0	0	0	0	0	0	0	0	0	0	0	0	0	0	0	0	0	0
CAWESSPGTSATKHF	0.00110177	15	0	2.48e-05	7.258e-05	7.197e-05	6.781e-05	2.892e-05	0.00011324	8.652e-05	3.451e-05	0.00011289	0.00011571	0	0	8.565e-05	7.765e-05	0	7.92e-05	0	7.817e-05	5.215e-05
CAWETGSMNTEAFF	0.00076545	13	0	4.961e-05	7.258e-05	4.798e-05	4.52e-05	2.892e-05	0	0	3.451e-05	7.526e-05	3.857e-05	0	0	8.565e-05	7.765e-05	0	7.92e-05	0	7.817e-05	5.215e-05
CAWGAAINNYGYTF	2.892e-05	1	0	0	0	0	0	2.892e-05	0	0	0	0	0	0	0	0	0	0	0	0	0	0
CAWGAASGKLFF	3.763e-05	1	0	0	0	0	0	0	0	0	0	3.763e-05	0	0	0	0	0	0	0	0	0	0
CAWGAAVNNYGYTF	0.00128234	16	0	7.441e-05	0.00010887	7.197e-05	4.52e-05	8.676e-05	5.662e-05	2.884e-05	6.903e-05	3.763e-05	7.714e-05	0	0	8.565e-05	7.765e-05	0	0.00015839	0.00017385	7.817e-05	5.215e-05
CAWGAAVNSYGYTF	3.763e-05	1	0	0	0	0	0	0	0	0	0	3.763e-05	0	0	0	0	0	0	0	0	0	0
CAWGADRDTEAFF	3.763e-05	1	0	0	0	0	0	0	0	0	0	3.763e-05	0	0	0	0	0	0	0	0	0	0
CAWGADRLNQPQHF	2.831e-05	1	0	0	0	0	0	0	2.831e-05	0	0	0	0	0	0	0	0	0	0	0	0	0
CAWGALSGANVLTF	5.215e-05	1	0	0	0	0	0	0	0	0	0	0	0	0	0	0	0	0	0	0	0	5.215e-05
CAWGANYGYIF	6.446e-05	1	6.446e-05	0	0	0	0	0	0	0	0	0	0	0	0	0	0	0	0	0	0	0
CAWGANYGYTF	6.446e-05	1	6.446e-05	0	0	0	0	0	0	0	0	0	0	0	0	0	0	0	0	0	0	0
CAWGAPARGREQYF	7.248e-05	1	0	0	0	0	0	0	0	0	0	0	0	0	0	0	0	7.248e-05	0	0	0	0
CAWGARDSLNQPQHF	3.629e-05	1	0	0	3.629e-05	0	0	0	0	0	0	0	0	0	0	0	0	0	0	0	0	0
CAWGARREGYTF	2.26e-05	1	0	0	0	0	2.26e-05	0	0	0	0	0	0	0	0	0	0	0	0	0	0	0
CAWGATGTEAFF	3.763e-05	1	0	0	0	0	0	0	0	0	0	3.763e-05	0	0	0	0	0	0	0	0	0	0
CAWGAYSGNTIYF	0.00042925	9	0	2.48e-05	3.629e-05	2.399e-05	4.52e-05	0	8.493e-05	2.884e-05	0.00010354	0	0	0	0	4.282e-05	3.883e-05	0	0	0	0	0
CAWGDGAGGYTF	0.00017943	5	0	2.48e-05	0	2.399e-05	2.26e-05	0	0	2.884e-05	0	0	0	0	0	0	0	0	7.92e-05	0	0	0
CAWGDGPNQPQHF	0.00106512	14	0	2.48e-05	7.258e-05	7.197e-05	6.781e-05	2.892e-05	8.493e-05	0	3.451e-05	0.00011289	0.00011571	0	0	8.565e-05	7.765e-05	0	7.92e-05	0	0.00015635	5.215e-05
CAWGDGVSHEQYF	2.884e-05	1	0	0	0	0	0	0	0	2.884e-05	0	0	0	0	0	0	0	0	0	0	0	0
CAWGDGVSYEQYF	0.00151576	16	0	4.961e-05	0.00014516	9.596e-05	6.781e-05	5.784e-05	5.662e-05	5.768e-05	3.451e-05	7.526e-05	7.714e-05	0	0	8.565e-05	0.00015531	0	7.92e-05	0.00034771	7.817e-05	5.215e-05
CAWGDRAGGHTF	2.48e-05	1	0	2.48e-05	0	0	0	0	0	0	0	0	0	0	0	0	0	0	0	0	0	0
CAWGDRAGGYTF	0.00416894	20	6.446e-05	0.00017362	0.00029032	0.0002639	0.00024862	0.00014459	0.00016986	0.00025955	0.0002416	0.00033866	0.00030856	6.52e-05	7.497e-05	0.00029977	0.00031062	0.00021745	0.00015839	0.00017385	0.00015635	0.00020858
CAWGDRAGGYTL	2.48e-05	1	0	2.48e-05	0	0	0	0	0	0	0	0	0	0	0	0	0	0	0	0	0	0
CAWGDRVGAETQYF	0.00096049	14	0	9.921e-05	3.629e-05	7.197e-05	4.52e-05	8.676e-05	8.493e-05	5.768e-05	6.903e-05	3.763e-05	7.714e-05	0	0	8.565e-05	7.765e-05	0	7.92e-05	0	0	5.215e-05
CAWGDRVGAETQYL	5.215e-05	1	0	0	0	0	0	0	0	0	0	0	0	0	0	0	0	0	0	0	0	5.215e-05
CAWGDTTGELFF	6.52e-05	1	0	0	0	0	0	0	0	0	0	0	0	6.52e-05	0	0	0	0	0	0	0	0
CAWGEAGGYEQYF	6.446e-05	1	6.446e-05	0	0	0	0	0	0	0	0	0	0	0	0	0	0	0	0	0	0	0
CAWGEGGFQETQYF	3.629e-05	1	0	0	3.629e-05	0	0	0	0	0	0	0	0	0	0	0	0	0	0	0	0	0
CAWGEGQGAFQPQHF	5.144e-05	2	0	0	0	0	2.26e-05	0	0	2.884e-05	0	0	0	0	0	0	0	0	0	0	0	0
CAWGEQGAYSAEAFF	2.399e-05	1	0	0	0	2.399e-05	0	0	0	0	0	0	0	0	0	0	0	0	0	0	0	0
CAWGEWPMNTEAFF	0.00032873	9	0	4.961e-05	3.629e-05	4.798e-05	2.26e-05	2.892e-05	2.831e-05	0	0	3.763e-05	3.857e-05	0	0	0	3.883e-05	0	0	0	0	0
CAWGFEGTQYF	2.26e-05	1	0	0	0	0	2.26e-05	0	0	0	0	0	0	0	0	0	0	0	0	0	0	0
CAWGGAGNTIYF	0.00108137	16	0.00012892	4.961e-05	3.629e-05	4.798e-05	6.781e-05	2.892e-05	5.662e-05	5.768e-05	0	7.526e-05	7.714e-05	6.52e-05	7.497e-05	8.565e-05	7.765e-05	7.248e-05	7.92e-05	0	0	0
CAWGGAGSTIYF	2.892e-05	1	0	0	0	0	0	2.892e-05	0	0	0	0	0	0	0	0	0	0	0	0	0	0
CAWGGGGRSGGETQYF	6.46e-05	2	0	0	3.629e-05	0	0	0	2.831e-05	0	0	0	0	0	0	0	0	0	0	0	0	0
CAWGGGRGIEQYF	3.629e-05	1	0	0	3.629e-05	0	0	0	0	0	0	0	0	0	0	0	0	0	0	0	0	0
CAWGGGYQETQYF	2.399e-05	1	0	0	0	2.399e-05	0	0	0	0	0	0	0	0	0	0	0	0	0	0	0	0
CAWGGIRAGTDTQYF	2.26e-05	1	0	0	0	0	2.26e-05	0	0	0	0	0	0	0	0	0	0	0	0	0	0	0
CAWGGIYNEQFF	0.0007643	13	0	4.961e-05	3.629e-05	4.798e-05	6.781e-05	2.892e-05	5.662e-05	2.884e-05	0	3.763e-05	7.714e-05	0	0	8.565e-05	0.00011648	0	7.92e-05	0	0	5.215e-05
CAWGGIYNEQFL	2.399e-05	1	0	0	0	2.399e-05	0	0	0	0	0	0	0	0	0	0	0	0	0	0	0	0
CAWGGIYNEQLF	5.215e-05	1	0	0	0	0	0	0	0	0	0	0	0	0	0	0	0	0	0	0	0	5.215e-05
CAWGGIYNGQFF	3.763e-05	1	0	0	0	0	0	0	0	0	0	3.763e-05	0	0	0	0	0	0	0	0	0	0
CAWGGKSTDTQYF	2.26e-05	1	0	0	0	0	2.26e-05	0	0	0	0	0	0	0	0	0	0	0	0	0	0	0
CAWGGLAANSYNEQFF	0.00033489	9	0	2.48e-05	3.629e-05	4.798e-05	0	2.892e-05	0	2.884e-05	3.451e-05	0	3.857e-05	0	0	4.282e-05	0	0	0	0	0	5.215e-05
CAWGGLANEQFF	8.175e-05	3	0	0	0	2.399e-05	0	2.892e-05	0	2.884e-05	0	0	0	0	0	0	0	0	0	0	0	0
CAWGGPAGRPGYF	4.659e-05	2	0	0	0	2.399e-05	2.26e-05	0	0	0	0	0	0	0	0	0	0	0	0	0	0	0
CAWGGPGNTIYF	4.282e-05	1	0	0	0	0	0	0	0	0	0	0	0	0	0	4.282e-05	0	0	0	0	0	0
CAWGGQGAIGNIQYF	0.00014439	2	0	0	0	0	0	0	0	0	0	0	0	6.52e-05	0	0	0	0	7.92e-05	0	0	0
CAWGGRARYRDTQYF	0.00013532	3	0	0	0	0	0	0	2.831e-05	2.884e-05	0	0	0	0	0	0	0	0	0	0	7.817e-05	0
CAWGGSSYEQYF	2.48e-05	1	0	2.48e-05	0	0	0	0	0	0	0	0	0	0	0	0	0	0	0	0	0	0
CAWGGTEAFF	2.892e-05	1	0	0	0	0	0	2.892e-05	0	0	0	0	0	0	0	0	0	0	0	0	0	0
CAWGGTGLLHEELFF	2.26e-05	1	0	0	0	0	2.26e-05	0	0	0	0	0	0	0	0	0	0	0	0	0	0	0
CAWGGTGLLHEKLFF	0.00097405	14	0	4.961e-05	7.258e-05	7.197e-05	4.52e-05	5.784e-05	2.831e-05	2.884e-05	0	0.00011289	7.714e-05	0	0	8.565e-05	3.883e-05	0	7.92e-05	0.00017385	0	5.215e-05
CAWGGTGLLREKLFF	3.857e-05	1	0	0	0	0	0	0	0	0	0	0	3.857e-05	0	0	0	0	0	0	0	0	0
CAWGHLYNEQFF	0.0010754	17	6.446e-05	2.48e-05	3.629e-05	7.197e-05	2.26e-05	2.892e-05	0	5.768e-05	6.903e-05	7.526e-05	3.857e-05	0.0001304	7.497e-05	8.565e-05	3.883e-05	7.248e-05	7.92e-05	0	0	0.00010429
CAWGHMCYRKTYGYTF	2.884e-05	1	0	0	0	0	0	0	0	2.884e-05	0	0	0	0	0	0	0	0	0	0	0	0
CAWGHPYNEQFF	2.831e-05	1	0	0	0	0	0	0	2.831e-05	0	0	0	0	0	0	0	0	0	0	0	0	0
CAWGHRYGYTF	0.0010145	14	0	7.441e-05	7.258e-05	7.197e-05	0.00011301	5.784e-05	5.662e-05	8.652e-05	3.451e-05	7.526e-05	7.714e-05	0	0	8.565e-05	7.765e-05	0	7.92e-05	0	0	5.215e-05
CAWGKGRNTGELFF	0.0001206	4	0	2.48e-05	0	0	0	2.892e-05	2.831e-05	0	0	0	3.857e-05	0	0	0	0	0	0	0	0	0
CAWGKQGAYSAEAFF	0.00072952	14	0	4.961e-05	3.629e-05	2.399e-05	4.52e-05	5.784e-05	5.662e-05	2.884e-05	3.451e-05	3.763e-05	7.714e-05	0	0	8.565e-05	3.883e-05	0	7.92e-05	0	7.817e-05	0
CAWGLAGATDTQYF	0.00025305	2	0	0	0	0	0	0	0	0	0	0	0	0	0	0	0	0	7.92e-05	0.00017385	0	0
CAWGLDSSSGNTICF	3.629e-05	1	0	0	3.629e-05	0	0	0	0	0	0	0	0	0	0	0	0	0	0	0	0	0
CAWGLDSSSGNTIYF	0.00033888	9	0	2.48e-05	0	2.399e-05	2.26e-05	2.892e-05	2.831e-05	0	0	3.763e-05	0	0	0	4.282e-05	7.765e-05	0	0	0	0	5.215e-05
CAWGLSGDQPQHF	7.92e-05	1	0	0	0	0	0	0	0	0	0	0	0	0	0	0	0	0	7.92e-05	0	0	0
CAWGLVAGGYEQYF	2.48e-05	1	0	2.48e-05	0	0	0	0	0	0	0	0	0	0	0	0	0	0	0	0	0	0
CAWGMAGGRKQFF	0.00016633	5	0	2.48e-05	0	0	4.52e-05	2.892e-05	0	2.884e-05	0	0	3.857e-05	0	0	0	0	0	0	0	0	0
CAWGMDGRNSPLHF	2.48e-05	1	0	2.48e-05	0	0	0	0	0	0	0	0	0	0	0	0	0	0	0	0	0	0
CAWGNGNGYTF	0.00103598	15	6.446e-05	2.48e-05	0	4.798e-05	4.52e-05	2.892e-05	2.831e-05	5.768e-05	6.903e-05	7.526e-05	7.714e-05	0	7.497e-05	4.282e-05	7.765e-05	0.00021745	0	0	0	0.00010429
CAWGNGNGYTS	7.497e-05	1	0	0	0	0	0	0	0	0	0	0	0	0	7.497e-05	0	0	0	0	0	0	0
CAWGNQGNEQFF	0.00143917	17	0.00012892	4.961e-05	7.258e-05	4.798e-05	2.26e-05	2.892e-05	5.662e-05	8.652e-05	0.00010354	0.00011289	3.857e-05	0.0001304	7.497e-05	8.565e-05	7.765e-05	0.00021745	0	0	0	0.00010429
CAWGPGGSQGCTF	2.48e-05	1	0	2.48e-05	0	0	0	0	0	0	0	0	0	0	0	0	0	0	0	0	0	0
CAWGPGGSQGYTF	0.00075562	13	0	4.961e-05	7.258e-05	2.399e-05	4.52e-05	5.784e-05	8.493e-05	5.768e-05	3.451e-05	7.526e-05	3.857e-05	0	0	8.565e-05	7.765e-05	0	0	0	0	5.215e-05
CAWGPGGSSYNSPLHF	0.00073372	13	0	2.48e-05	7.258e-05	4.798e-05	4.52e-05	8.676e-05	2.831e-05	2.884e-05	6.903e-05	3.763e-05	7.714e-05	0	0	8.565e-05	7.765e-05	0	0	0	0	5.215e-05
CAWGPGQGAEQYF	0.00214933	18	6.446e-05	7.441e-05	0.00014516	0.00011996	6.781e-05	0.00014459	8.493e-05	0.0001442	0.00013806	0.00011289	0.00011571	0.0001304	7.497e-05	0.00012847	0.00011648	0.00014497	0.00023759	0	0	0.00010429
CAWGPGQGAEQYL	2.26e-05	1	0	0	0	0	2.26e-05	0	0	0	0	0	0	0	0	0	0	0	0	0	0	0
CAWGPGRGAEQYF	3.763e-05	1	0	0	0	0	0	0	0	0	0	3.763e-05	0	0	0	0	0	0	0	0	0	0
CAWGPGRINQPQHF	2.892e-05	1	0	0	0	0	0	2.892e-05	0	0	0	0	0	0	0	0	0	0	0	0	0	0
CAWGPGTLSNQPQHF	6.117e-05	2	0	0	0	0	2.26e-05	0	0	0	0	0	3.857e-05	0	0	0	0	0	0	0	0	0
CAWGPLSGNTIYF	7.497e-05	1	0	0	0	0	0	0	0	0	0	0	0	0	7.497e-05	0	0	0	0	0	0	0
CAWGQGAPPPLHF	2.884e-05	1	0	0	0	0	0	0	0	2.884e-05	0	0	0	0	0	0	0	0	0	0	0	0
CAWGQGAPSPLHF	0.00052542	13	0	2.48e-05	3.629e-05	4.798e-05	2.26e-05	2.892e-05	2.831e-05	2.884e-05	3.451e-05	3.763e-05	3.857e-05	0	0	8.565e-05	3.883e-05	7.248e-05	0	0	0	0
CAWGQGGGEQYF	2.26e-05	1	0	0	0	0	2.26e-05	0	0	0	0	0	0	0	0	0	0	0	0	0	0	0
CAWGQGSQPQHF	0.00055329	11	0	7.441e-05	3.629e-05	4.798e-05	4.52e-05	2.892e-05	0	2.884e-05	0	3.763e-05	3.857e-05	0	0	8.565e-05	7.765e-05	0	0	0	0	5.215e-05
CAWGQGTPSPLHF	4.74e-05	2	0	2.48e-05	0	0	2.26e-05	0	0	0	0	0	0	0	0	0	0	0	0	0	0	0
CAWGQSQGFGGYTF	3.763e-05	1	0	0	0	0	0	0	0	0	0	3.763e-05	0	0	0	0	0	0	0	0	0	0
CAWGRDLDDEQFF	2.26e-05	1	0	0	0	0	2.26e-05	0	0	0	0	0	0	0	0	0	0	0	0	0	0	0
CAWGRDRALANYGYTF	0.00135302	15	0	7.441e-05	0.00010887	9.596e-05	4.52e-05	0.00011567	8.493e-05	8.652e-05	0.00013806	7.526e-05	7.714e-05	0	0	8.565e-05	7.765e-05	0	7.92e-05	0	0.00015635	5.215e-05
CAWGRDRAPANYGYTF	2.884e-05	1	0	0	0	0	0	0	0	2.884e-05	0	0	0	0	0	0	0	0	0	0	0	0
CAWGRDSFLEQYF	3.763e-05	1	0	0	0	0	0	0	0	0	0	3.763e-05	0	0	0	0	0	0	0	0	0	0
CAWGRDSVGNTIYF	0.00075747	14	0	4.961e-05	3.629e-05	4.798e-05	4.52e-05	2.892e-05	2.831e-05	0	3.451e-05	7.526e-05	3.857e-05	0	0	8.565e-05	7.765e-05	0	7.92e-05	0	7.817e-05	5.215e-05
CAWGRETGYEQYF	0.00053096	11	0	2.48e-05	7.258e-05	4.798e-05	6.781e-05	2.892e-05	0	5.768e-05	3.451e-05	3.763e-05	3.857e-05	0	0	4.282e-05	7.765e-05	0	0	0	0	0
CAWGRGETQYF	7.248e-05	1	0	0	0	0	0	0	0	0	0	0	0	0	0	0	0	7.248e-05	0	0	0	0
CAWGRGRALANYGYTF	2.399e-05	1	0	0	0	2.399e-05	0	0	0	0	0	0	0	0	0	0	0	0	0	0	0	0
CAWGRGTGELFF	0.00036389	9	0	4.961e-05	3.629e-05	2.399e-05	0	2.892e-05	2.831e-05	0	3.451e-05	3.763e-05	0	0	0	0	0	7.248e-05	0	0	0	5.215e-05
CAWGRGTNTGELFF	0.00022695	4	6.446e-05	2.48e-05	0	0	0	0	0	0	0	0	0	6.52e-05	0	0	0	7.248e-05	0	0	0	0
CAWGRGYEQYF	0.0001126	2	0	0	0	0	0	0	0	0	0	3.763e-05	0	0	7.497e-05	0	0	0	0	0	0	0
CAWGRKGISGELFF	7.817e-05	1	0	0	0	0	0	0	0	0	0	0	0	0	0	0	0	0	0	0	7.817e-05	0
CAWGRLAVRDTQYF	0.00027711	4	6.446e-05	0	0	0	0	0	0	0	0	0	0	6.52e-05	7.497e-05	0	0	7.248e-05	0	0	0	0
CAWGRPGQGNTEAFF	2.831e-05	1	0	0	0	0	0	0	2.831e-05	0	0	0	0	0	0	0	0	0	0	0	0	0
CAWGRQLDQPQHF	3.629e-05	1	0	0	3.629e-05	0	0	0	0	0	0	0	0	0	0	0	0	0	0	0	0	0
CAWGRQLNQPQHF	0.00110912	14	0	2.48e-05	7.258e-05	0.00011996	6.781e-05	8.676e-05	8.493e-05	5.768e-05	0.00010354	3.763e-05	7.714e-05	0	0	0.00012847	0.00011648	0	7.92e-05	0	0	5.215e-05
CAWGRRDRRTEAFF	0.00150187	17	6.446e-05	9.921e-05	7.258e-05	4.798e-05	9.041e-05	2.892e-05	8.493e-05	0.00011536	0.00013806	0.00011289	7.714e-05	0	0	8.565e-05	7.765e-05	0.00014497	7.92e-05	0	7.817e-05	0.00010429
CAWGRSAYEQYF	2.48e-05	1	0	2.48e-05	0	0	0	0	0	0	0	0	0	0	0	0	0	0	0	0	0	0
CAWGRTAVNEKLFF	2.48e-05	1	0	2.48e-05	0	0	0	0	0	0	0	0	0	0	0	0	0	0	0	0	0	0
CAWGRVGNEQFF	0.00057479	10	0	2.48e-05	7.258e-05	4.798e-05	4.52e-05	2.892e-05	0	0	0	7.526e-05	3.857e-05	0	0	8.565e-05	7.765e-05	0	0	0	7.817e-05	0
CAWGRVNNEQFF	2.26e-05	1	0	0	0	0	2.26e-05	0	0	0	0	0	0	0	0	0	0	0	0	0	0	0
CAWGSGDSLYGYTF	3.883e-05	1	0	0	0	0	0	0	0	0	0	0	0	0	0	0	3.883e-05	0	0	0	0	0
CAWGSPGTLSTEAFF	2.884e-05	1	0	0	0	0	0	0	0	2.884e-05	0	0	0	0	0	0	0	0	0	0	0	0
CAWGSPRRPNQPQHF	4.659e-05	2	0	0	0	2.399e-05	2.26e-05	0	0	0	0	0	0	0	0	0	0	0	0	0	0	0
CAWGSQGVETQYF	7.695e-05	2	0	2.48e-05	0	0	0	0	0	0	0	0	0	0	0	0	0	0	0	0	0	5.215e-05
CAWGSSPGTSATKHF	2.48e-05	1	0	2.48e-05	0	0	0	0	0	0	0	0	0	0	0	0	0	0	0	0	0	0
CAWGTDRDTEAFF	0.00142898	15	0	4.961e-05	7.258e-05	7.197e-05	6.781e-05	8.676e-05	5.662e-05	8.652e-05	0.00010354	7.526e-05	7.714e-05	0	0	8.565e-05	0.00011648	0	7.92e-05	0.00034771	0	5.215e-05
CAWGTDRGNTEAFF	3.629e-05	1	0	0	3.629e-05	0	0	0	0	0	0	0	0	0	0	0	0	0	0	0	0	0
CAWGTGEGLMGNEQFF	6.446e-05	1	6.446e-05	0	0	0	0	0	0	0	0	0	0	0	0	0	0	0	0	0	0	0
CAWGTMNTEAFF	0.00020463	3	6.446e-05	0	0	0	0	0	0	0	0	0	0	6.52e-05	7.497e-05	0	0	0	0	0	0	0
CAWGTQGNTIYF	3.629e-05	1	0	0	3.629e-05	0	0	0	0	0	0	0	0	0	0	0	0	0	0	0	0	0
CAWGTSGYNEQFF	0.00021987	7	0	2.48e-05	0	2.399e-05	2.26e-05	2.892e-05	0	2.884e-05	0	0	3.857e-05	0	0	0	0	0	0	0	0	5.215e-05
CAWGVLSGANEKLFF	7.92e-05	1	0	0	0	0	0	0	0	0	0	0	0	0	0	0	0	0	7.92e-05	0	0	0
CAWGVPSRGMDTEAFF	2.884e-05	1	0	0	0	0	0	0	0	2.884e-05	0	0	0	0	0	0	0	0	0	0	0	0
CAWGVQGNQPQHF	4.659e-05	2	0	0	0	2.399e-05	2.26e-05	0	0	0	0	0	0	0	0	0	0	0	0	0	0	0
CAWGVRDRGTFF	3.763e-05	1	0	0	0	0	0	0	0	0	0	3.763e-05	0	0	0	0	0	0	0	0	0	0
CAWGVRGTFSYEQYF	3.857e-05	1	0	0	0	0	0	0	0	0	0	0	3.857e-05	0	0	0	0	0	0	0	0	0
CAWGVRVRETQYF	3.883e-05	1	0	0	0	0	0	0	0	0	0	0	0	0	0	0	3.883e-05	0	0	0	0	0
CAWGVVRGPSSGANVLTF	3.857e-05	1	0	0	0	0	0	0	0	0	0	0	3.857e-05	0	0	0	0	0	0	0	0	0
CAWGWEYQETQYF	3.451e-05	1	0	0	0	0	0	0	0	0	3.451e-05	0	0	0	0	0	0	0	0	0	0	0
CAWGWGHQETQYF	2.399e-05	1	0	0	0	2.399e-05	0	0	0	0	0	0	0	0	0	0	0	0	0	0	0	0
CAWGWGYQETQHF	3.883e-05	1	0	0	0	0	0	0	0	0	0	0	0	0	0	0	3.883e-05	0	0	0	0	0
CAWGWGYQETQYF	0.00363708	19	6.446e-05	0.00022323	0.00014516	0.00021592	0.00013561	0.00014459	0.00014155	0.00020187	0.00013806	0.00018815	0.00015428	0	7.497e-05	0.0001713	0.00023296	7.248e-05	0.00023759	0.00052156	0.00046904	0.00010429
CAWGWGYQETQYL	6.446e-05	1	6.446e-05	0	0	0	0	0	0	0	0	0	0	0	0	0	0	0	0	0	0	0
CAWGWGYQETQYV	2.26e-05	1	0	0	0	0	2.26e-05	0	0	0	0	0	0	0	0	0	0	0	0	0	0	0
CAWGYNEQFF	0.00064589	12	0	2.48e-05	7.258e-05	2.399e-05	4.52e-05	5.784e-05	0	5.768e-05	3.451e-05	7.526e-05	3.857e-05	0	0	8.565e-05	7.765e-05	0	0	0	0	5.215e-05
CAWGYNEQFI	3.763e-05	1	0	0	0	0	0	0	0	0	0	3.763e-05	0	0	0	0	0	0	0	0	0	0
CAWHSGNTIYF	0.00085423	13	0	2.48e-05	7.258e-05	4.798e-05	4.52e-05	2.892e-05	8.493e-05	5.768e-05	3.451e-05	0.00011289	7.714e-05	0	0	8.565e-05	7.765e-05	0	0	0	0	0.00010429
CAWHSGNTIYS	2.48e-05	1	0	2.48e-05	0	0	0	0	0	0	0	0	0	0	0	0	0	0	0	0	0	0
CAWIAGGGTSCHEQYF	2.892e-05	1	0	0	0	0	0	2.892e-05	0	0	0	0	0	0	0	0	0	0	0	0	0	0
CAWIDPGGSPQHF	0.00118992	15	0	9.921e-05	7.258e-05	7.197e-05	9.041e-05	5.784e-05	8.493e-05	0.00011536	3.451e-05	0.00011289	3.857e-05	0	0	8.565e-05	0.00011648	0	7.92e-05	0	7.817e-05	5.215e-05
CAWIDRGGGNIQYF	0.00072032	13	0	2.48e-05	7.258e-05	4.798e-05	4.52e-05	2.892e-05	5.662e-05	5.768e-05	6.903e-05	7.526e-05	3.857e-05	0	0	8.565e-05	3.883e-05	0	7.92e-05	0	0	0
CAWIDRGGGSIQYF	2.26e-05	1	0	0	0	0	2.26e-05	0	0	0	0	0	0	0	0	0	0	0	0	0	0	0
CAWIEAGGPLDAQYF	0.00063309	10	0	2.48e-05	7.258e-05	7.197e-05	6.781e-05	5.784e-05	0	2.884e-05	0	7.526e-05	7.714e-05	0	0	0	7.765e-05	0	7.92e-05	0	0	0
CAWIEAGGPLDTQYF	0.00105808	17	6.446e-05	4.961e-05	7.258e-05	7.197e-05	4.52e-05	5.784e-05	5.662e-05	2.884e-05	6.903e-05	7.526e-05	3.857e-05	6.52e-05	7.497e-05	8.565e-05	7.765e-05	7.248e-05	0	0	0	5.215e-05
CAWIEAGGSLDTQYF	3.763e-05	1	0	0	0	0	0	0	0	0	0	3.763e-05	0	0	0	0	0	0	0	0	0	0
CAWIEAGGTLDTQYF	2.892e-05	1	0	0	0	0	0	2.892e-05	0	0	0	0	0	0	0	0	0	0	0	0	0	0
CAWIEGAGELFF	0.00072974	13	0	2.48e-05	7.258e-05	7.197e-05	4.52e-05	2.892e-05	2.831e-05	2.884e-05	0.00010354	3.763e-05	3.857e-05	0	0	0	3.883e-05	0	0.00015839	0	0	5.215e-05
CAWIGPGGSPQHF	3.451e-05	1	0	0	0	0	0	0	0	0	3.451e-05	0	0	0	0	0	0	0	0	0	0	0
CAWIGQGLMNTEAFF	0.00143344	14	0	7.441e-05	0.00014516	9.596e-05	9.041e-05	5.784e-05	8.493e-05	8.652e-05	0.00010354	0.00015052	0.00011571	0	0	0.00012847	0.00011648	0	7.92e-05	0	0	0.00010429
CAWIGSKNIQYF	2.26e-05	1	0	0	0	0	2.26e-05	0	0	0	0	0	0	0	0	0	0	0	0	0	0	0
CAWIGSRELFF	0.00076176	14	0	4.961e-05	0	4.798e-05	4.52e-05	2.892e-05	2.831e-05	8.652e-05	6.903e-05	3.763e-05	3.857e-05	0	0	4.282e-05	7.765e-05	0	7.92e-05	0	7.817e-05	5.215e-05
CAWIKVLDGHTF	2.884e-05	1	0	0	0	0	0	0	0	2.884e-05	0	0	0	0	0	0	0	0	0	0	0	0
CAWIKVLDGYTF	0.00128602	15	0	4.961e-05	7.258e-05	7.197e-05	6.781e-05	8.676e-05	5.662e-05	2.884e-05	0.00010354	0.00015052	7.714e-05	0	0	8.565e-05	7.765e-05	0	7.92e-05	0.00017385	0	0.00010429
CAWILAGENNEQFF	6.109e-05	2	0	2.48e-05	3.629e-05	0	0	0	0	0	0	0	0	0	0	0	0	0	0	0	0	0
CAWILETGQGTGNTIYF	2.892e-05	1	0	0	0	0	0	2.892e-05	0	0	0	0	0	0	0	0	0	0	0	0	0	0
CAWIMRGSYNSPLHF	0.00055371	13	0	2.48e-05	3.629e-05	4.798e-05	4.52e-05	2.892e-05	5.662e-05	2.884e-05	3.451e-05	0	3.857e-05	0	0	4.282e-05	3.883e-05	0	0	0	7.817e-05	5.215e-05
CAWIMRGSYNSPLHL	4.282e-05	1	0	0	0	0	0	0	0	0	0	0	0	0	0	4.282e-05	0	0	0	0	0	0
CAWIPADGSENTIYF	2.26e-05	1	0	0	0	0	2.26e-05	0	0	0	0	0	0	0	0	0	0	0	0	0	0	0
CAWIPADRSENTIYF	0.00070187	12	0	2.48e-05	3.629e-05	4.798e-05	4.52e-05	5.784e-05	2.831e-05	0	3.451e-05	3.763e-05	0	0	0	8.565e-05	7.765e-05	0	0	0.00017385	0	5.215e-05
CAWIPGTGLGEKYF	2.831e-05	1	0	0	0	0	0	0	2.831e-05	0	0	0	0	0	0	0	0	0	0	0	0	0
CAWIPGTGLGEQYF	0.00133813	15	0	7.441e-05	7.258e-05	7.197e-05	4.52e-05	8.676e-05	0.00011324	8.652e-05	6.903e-05	0.00011289	0.00011571	0	0	8.565e-05	0.00011648	0	7.92e-05	0	0.00015635	5.215e-05
CAWIPRGIGNTIYF	0.00017385	1	0	0	0	0	0	0	0	0	0	0	0	0	0	0	0	0	0	0.00017385	0	0
CAWIPSYNEQFF	0.00042681	6	0	0	3.629e-05	0	0	0	0	0	0	3.763e-05	0	6.52e-05	0	0	0	0	7.92e-05	0	0.00015635	5.215e-05
CAWIRQGGSPLHF	2.884e-05	1	0	0	0	0	0	0	0	2.884e-05	0	0	0	0	0	0	0	0	0	0	0	0
CAWIRQGLMNTEAFF	6.162e-05	2	0	0	0	2.399e-05	0	0	0	0	0	3.763e-05	0	0	0	0	0	0	0	0	0	0
CAWIRTWPLETQYF	2.884e-05	1	0	0	0	0	0	0	0	2.884e-05	0	0	0	0	0	0	0	0	0	0	0	0
CAWISFSGGDTDTQYF	0.00063733	14	6.446e-05	4.961e-05	7.258e-05	2.399e-05	2.26e-05	2.892e-05	2.831e-05	2.884e-05	0	3.763e-05	3.857e-05	6.52e-05	0	8.565e-05	3.883e-05	0	0	0	0	5.215e-05
CAWISGAPWGYTF	0.00088454	15	0	4.961e-05	3.629e-05	4.798e-05	4.52e-05	2.892e-05	2.831e-05	2.884e-05	0	3.763e-05	3.857e-05	0	0	4.282e-05	3.883e-05	0	7.92e-05	0.00017385	0.00015635	5.215e-05
CAWISGRAYEQYF	3.629e-05	1	0	0	3.629e-05	0	0	0	0	0	0	0	0	0	0	0	0	0	0	0	0	0
CAWISGRTYEQYF	0.00110676	14	0	4.961e-05	0.00010887	9.596e-05	4.52e-05	5.784e-05	2.831e-05	2.884e-05	0	0.00011289	0.00015428	0	0	8.565e-05	7.765e-05	0	7.92e-05	0	7.817e-05	0.00010429
CAWITVYEQYF	0.00104146	15	0	7.441e-05	3.629e-05	7.197e-05	4.52e-05	8.676e-05	5.662e-05	5.768e-05	6.903e-05	7.526e-05	3.857e-05	0	0	8.565e-05	3.883e-05	0	7.92e-05	0.00017385	0	5.215e-05
CAWKAPGTGAEAFF	2.399e-05	1	0	0	0	2.399e-05	0	0	0	0	0	0	0	0	0	0	0	0	0	0	0	0
CAWKARDSYEQYF	5.291e-05	2	0	0	0	2.399e-05	0	2.892e-05	0	0	0	0	0	0	0	0	0	0	0	0	0	0
CAWKARTGNTEAFF	0.0009064	13	0	2.48e-05	7.258e-05	2.399e-05	4.52e-05	5.784e-05	5.662e-05	2.884e-05	0	3.763e-05	3.857e-05	0	0	4.282e-05	7.765e-05	0	0	0.00034771	0	5.215e-05
CAWKARTGNTEAFS	2.26e-05	1	0	0	0	0	2.26e-05	0	0	0	0	0	0	0	0	0	0	0	0	0	0	0
CAWKDRGNTEAFF	2.26e-05	1	0	0	0	0	2.26e-05	0	0	0	0	0	0	0	0	0	0	0	0	0	0	0
CAWKFRVANYGYTF	0.00176632	18	0.00019339	9.921e-05	7.258e-05	7.197e-05	6.781e-05	5.784e-05	8.493e-05	5.768e-05	0.00013806	7.526e-05	0.00019285	6.52e-05	0.00014994	8.565e-05	7.765e-05	0.00014497	7.92e-05	0	0	5.215e-05
CAWKFSGTAHGYTF	2.892e-05	1	0	0	0	0	0	2.892e-05	0	0	0	0	0	0	0	0	0	0	0	0	0	0
CAWKFSGTAYGYTF	0.00070415	13	0	2.48e-05	3.629e-05	7.197e-05	4.52e-05	5.784e-05	2.831e-05	8.652e-05	3.451e-05	3.763e-05	3.857e-05	0	0	8.565e-05	7.765e-05	0	7.92e-05	0	0	0
CAWKGADTQYF	2.26e-05	1	0	0	0	0	2.26e-05	0	0	0	0	0	0	0	0	0	0	0	0	0	0	0
CAWKGAGELFF	0.00055463	12	0	4.961e-05	3.629e-05	4.798e-05	2.26e-05	8.676e-05	2.831e-05	0	3.451e-05	3.763e-05	7.714e-05	0	0	4.282e-05	3.883e-05	0	0	0	0	5.215e-05
CAWKGGANVLTF	0.00127897	17	6.446e-05	7.441e-05	0.00010887	7.197e-05	6.781e-05	5.784e-05	2.831e-05	5.768e-05	3.451e-05	7.526e-05	7.714e-05	0.0001304	7.497e-05	8.565e-05	3.883e-05	7.248e-05	0.00015839	0	0	0
CAWKGGANVPTF	2.26e-05	1	0	0	0	0	2.26e-05	0	0	0	0	0	0	0	0	0	0	0	0	0	0	0
CAWKGGDTQYF	2.399e-05	1	0	0	0	2.399e-05	0	0	0	0	0	0	0	0	0	0	0	0	0	0	0	0
CAWKGGREAFF	0.00099189	13	0	9.921e-05	3.629e-05	7.197e-05	4.52e-05	0.00011567	0.00011324	0.00011536	0.00010354	3.763e-05	7.714e-05	0	0	8.565e-05	3.883e-05	0	0	0	0	5.215e-05
CAWKGGREAFL	6.343e-05	2	0	0	0	0	0	2.892e-05	0	0	3.451e-05	0	0	0	0	0	0	0	0	0	0	0
CAWKGGVNVLTF	0.00012425	4	0	0	0	0	2.26e-05	0	2.831e-05	0	3.451e-05	0	0	0	0	0	3.883e-05	0	0	0	0	0
CAWKGGVSVLTF	2.399e-05	1	0	0	0	2.399e-05	0	0	0	0	0	0	0	0	0	0	0	0	0	0	0	0
CAWKGHENEKLFF	0.00024186	7	0	4.961e-05	3.629e-05	2.399e-05	2.26e-05	2.892e-05	0	0	0	3.763e-05	0	0	0	4.282e-05	0	0	0	0	0	0
CAWKGQGSREQYF	0.00105392	13	0	9.921e-05	7.258e-05	7.197e-05	6.781e-05	8.676e-05	0.00011324	5.768e-05	0	0.00011289	7.714e-05	0	0	8.565e-05	7.765e-05	0	7.92e-05	0	0	5.215e-05
CAWKGTDRPQQPQHF	0.00097011	14	0	4.961e-05	7.258e-05	4.798e-05	4.52e-05	5.784e-05	2.831e-05	8.652e-05	0	7.526e-05	7.714e-05	0	0	8.565e-05	3.883e-05	0	7.92e-05	0.00017385	0	5.215e-05
CAWKKGLVATNEKLFF	0.00085854	13	0	4.961e-05	3.629e-05	4.798e-05	4.52e-05	2.892e-05	5.662e-05	2.884e-05	0	7.526e-05	0	0	0	8.565e-05	0.00011648	0	7.92e-05	0	0.00015635	5.215e-05
CAWKLAGGPREQFF	0.0003706	11	0	2.48e-05	3.629e-05	2.399e-05	2.26e-05	2.892e-05	2.831e-05	0	3.451e-05	3.763e-05	3.857e-05	0	0	4.282e-05	0	0	0	0	0	5.215e-05
CAWKLAGTGFNEQFF	0.00083509	14	0	4.961e-05	7.258e-05	2.399e-05	4.52e-05	2.892e-05	5.662e-05	2.884e-05	6.903e-05	7.526e-05	3.857e-05	0	0	4.282e-05	7.765e-05	0	0	0.00017385	0	5.215e-05
CAWKLAGVGNEQFF	0.00103037	16	0	4.961e-05	7.258e-05	4.798e-05	6.781e-05	2.892e-05	8.493e-05	5.768e-05	0	7.526e-05	7.714e-05	6.52e-05	7.497e-05	8.565e-05	3.883e-05	7.248e-05	7.92e-05	0	0	5.215e-05
CAWKLGQARTSGCTF	2.884e-05	1	0	0	0	0	0	0	0	2.884e-05	0	0	0	0	0	0	0	0	0	0	0	0
CAWKLGQARTSGYTF	0.00094852	15	0	4.961e-05	7.258e-05	4.798e-05	4.52e-05	2.892e-05	5.662e-05	5.768e-05	0.00010354	7.526e-05	7.714e-05	0	0	8.565e-05	3.883e-05	0	7.92e-05	0	7.817e-05	5.215e-05
CAWKLWGKSPLHF	2.26e-05	1	0	0	0	0	2.26e-05	0	0	0	0	0	0	0	0	0	0	0	0	0	0	0
CAWKPWGKPPLHF	3.857e-05	1	0	0	0	0	0	0	0	0	0	0	3.857e-05	0	0	0	0	0	0	0	0	0
CAWKPWGKSPLHF	0.00056829	12	0	2.48e-05	7.258e-05	4.798e-05	4.52e-05	2.892e-05	2.831e-05	2.884e-05	0	3.763e-05	3.857e-05	0	0	8.565e-05	7.765e-05	0	0	0	0	5.215e-05
CAWKRDTDTQYF	0.00077396	13	0	7.441e-05	7.258e-05	2.399e-05	4.52e-05	2.892e-05	0	2.884e-05	3.451e-05	3.763e-05	3.857e-05	0	0	8.565e-05	7.765e-05	0	0	0.00017385	0	5.215e-05
CAWKSAGRGANVLTF	0.00079304	15	0	2.48e-05	7.258e-05	2.399e-05	6.781e-05	2.892e-05	2.831e-05	2.884e-05	6.903e-05	3.763e-05	7.714e-05	0	0	8.565e-05	3.883e-05	0	7.92e-05	0	7.817e-05	5.215e-05
CAWKSMRGSYEQYF	0.00025498	7	0	0	3.629e-05	0	2.26e-05	2.892e-05	0	0	0	3.763e-05	3.857e-05	0	0	0	3.883e-05	0	0	0	0	5.215e-05
CAWKTADTQYF	0.00016817	3	0	2.48e-05	0	0	0	0	0	0	0	0	0	6.52e-05	0	0	0	0	0	0	7.817e-05	0
CAWKTGRGELFF	0.00047747	10	0	2.48e-05	3.629e-05	4.798e-05	4.52e-05	5.784e-05	5.662e-05	0	0	0	3.857e-05	0	0	0	3.883e-05	0	7.92e-05	0	0	5.215e-05
CAWKVGRILSSGANVLTF	0.00034237	9	0	2.48e-05	0	2.399e-05	2.26e-05	2.892e-05	0	0	3.451e-05	3.763e-05	3.857e-05	0	0	0	0	0	7.92e-05	0	0	5.215e-05
CAWKVLSNTEAFF	0.0001779	5	0	2.48e-05	0	4.798e-05	0	2.892e-05	0	0	0	3.763e-05	3.857e-05	0	0	0	0	0	0	0	0	0
CAWKVMGAEAETQYF	2.26e-05	1	0	0	0	0	2.26e-05	0	0	0	0	0	0	0	0	0	0	0	0	0	0	0
CAWKVSGGTEAFF	0.00093733	10	0.00019339	9.921e-05	3.629e-05	0	0	0	0	0	3.451e-05	3.763e-05	0	0.0001304	0.00014994	0	0	7.248e-05	7.92e-05	0	0	0.00010429
CAWKVSGHSCEQYF	3.763e-05	1	0	0	0	0	0	0	0	0	0	3.763e-05	0	0	0	0	0	0	0	0	0	0
CAWKVSGHSYEQHF	2.884e-05	1	0	0	0	0	0	0	0	2.884e-05	0	0	0	0	0	0	0	0	0	0	0	0
CAWKVSGHSYEQYF	0.00587469	16	0	0.00027283	0.00043548	0.00033588	0.00029383	0.00040486	0.00025479	0.00028839	0.00031063	0.00030103	0.00046284	0	0	0.00055672	0.00038827	0	0.00039598	0.00052156	0.00039087	0.00026073
CAWKVSGHSYERYF	3.763e-05	1	0	0	0	0	0	0	0	0	0	3.763e-05	0	0	0	0	0	0	0	0	0	0
CAWKVTNTEAFF	0.000226	2	0	0	0	0	0	0	0	0	0	0	0	0	0	0	0	0	0	0.00017385	0	5.215e-05
CAWLAGTYYGYTF	2.892e-05	1	0	0	0	0	0	2.892e-05	0	0	0	0	0	0	0	0	0	0	0	0	0	0
CAWLKGIPNEQFF	3.451e-05	1	0	0	0	0	0	0	0	0	3.451e-05	0	0	0	0	0	0	0	0	0	0	0
CAWLKRILNEQFF	3.857e-05	1	0	0	0	0	0	0	0	0	0	0	3.857e-05	0	0	0	0	0	0	0	0	0
CAWLKRIPNEQFF	0.00101431	14	0	9.921e-05	7.258e-05	7.197e-05	6.781e-05	0.00011567	5.662e-05	8.652e-05	3.451e-05	3.763e-05	7.714e-05	0	0	8.565e-05	7.765e-05	0	7.92e-05	0	0	5.215e-05
CAWLKRIPNGQFF	2.48e-05	1	0	2.48e-05	0	0	0	0	0	0	0	0	0	0	0	0	0	0	0	0	0	0
CAWLLAGENNEQFF	0.00050353	12	0	2.48e-05	3.629e-05	2.399e-05	4.52e-05	2.892e-05	0	2.884e-05	3.451e-05	3.763e-05	3.857e-05	0	7.497e-05	0	7.765e-05	0	0	0	0	5.215e-05
CAWLNTGELFF	2.892e-05	1	0	0	0	0	0	2.892e-05	0	0	0	0	0	0	0	0	0	0	0	0	0	0
CAWLRLKNTEAFF	0.00093183	14	0	4.961e-05	7.258e-05	4.798e-05	9.041e-05	5.784e-05	8.493e-05	8.652e-05	3.451e-05	7.526e-05	3.857e-05	0	0	8.565e-05	7.765e-05	0	0	0	7.817e-05	5.215e-05
CAWLRLKYTEAFF	3.629e-05	1	0	0	3.629e-05	0	0	0	0	0	0	0	0	0	0	0	0	0	0	0	0	0
CAWLSGGAYEQYF	7.92e-05	1	0	0	0	0	0	0	0	0	0	0	0	0	0	0	0	0	7.92e-05	0	0	0
CAWLTGTYYGYTF	0.00034657	8	0	2.48e-05	0	2.399e-05	4.52e-05	0	2.831e-05	2.884e-05	3.451e-05	7.526e-05	0	0	0	8.565e-05	0	0	0	0	0	0
CAWLTNTEAFF	2.26e-05	1	0	0	0	0	2.26e-05	0	0	0	0	0	0	0	0	0	0	0	0	0	0	0
CAWLVGNEQFF	0.00060885	11	0	4.961e-05	3.629e-05	7.197e-05	4.52e-05	5.784e-05	0	0	3.451e-05	3.763e-05	7.714e-05	0	0	4.282e-05	7.765e-05	0	0	0	7.817e-05	0
CAWMDRGSNSPLHF	0.00010298	2	0	2.48e-05	0	0	0	0	0	0	0	0	0	0	0	0	0	0	0	0	7.817e-05	0
CAWMGCTEAFF	2.884e-05	1	0	0	0	0	0	0	0	2.884e-05	0	0	0	0	0	0	0	0	0	0	0	0
CAWMGQGKGYTF	0.00056352	13	0	2.48e-05	3.629e-05	4.798e-05	4.52e-05	2.892e-05	5.662e-05	0	3.451e-05	3.763e-05	3.857e-05	0	0	4.282e-05	3.883e-05	0	7.92e-05	0	0	5.215e-05
CAWMGTSGGGSYNEQFF	0.00020347	7	0	0	3.629e-05	2.399e-05	2.26e-05	2.892e-05	2.831e-05	2.884e-05	3.451e-05	0	0	0	0	0	0	0	0	0	0	0
CAWMGYTEAFF	0.00085229	14	0	7.441e-05	0.00010887	7.197e-05	6.781e-05	2.892e-05	2.831e-05	2.884e-05	3.451e-05	3.763e-05	3.857e-05	0	0	8.565e-05	0.00011648	0	0	0	7.817e-05	5.215e-05
CAWMLGTAEAFF	0.00055629	14	0	2.48e-05	3.629e-05	2.399e-05	2.26e-05	2.892e-05	2.831e-05	2.884e-05	3.451e-05	3.763e-05	3.857e-05	0	0	4.282e-05	7.765e-05	0	7.92e-05	0	0	5.215e-05
CAWMPPNYGYTF	8.099e-05	2	0	0	0	0	0	0	0	2.884e-05	0	0	0	0	0	0	0	0	0	0	0	5.215e-05
CAWMREPGTEAFF	0.00134443	15	0	7.441e-05	7.258e-05	7.197e-05	6.781e-05	8.676e-05	2.831e-05	0.00011536	0.00010354	0.00011289	7.714e-05	0	0	0.00012847	0.00011648	0	0.00015839	0	7.817e-05	5.215e-05
CAWMSYTEAFF	3.451e-05	1	0	0	0	0	0	0	0	0	3.451e-05	0	0	0	0	0	0	0	0	0	0	0
CAWNAGQGYEQYF	0.00121516	15	0.00012892	4.961e-05	7.258e-05	7.197e-05	4.52e-05	5.784e-05	0	0	3.451e-05	0	3.857e-05	0.0001304	0.00014994	4.282e-05	0.00011648	0.00014497	7.92e-05	0	0	5.215e-05
CAWNAWAGAYNEQFF	7.497e-05	1	0	0	0	0	0	0	0	0	0	0	0	0	7.497e-05	0	0	0	0	0	0	0
CAWNEGVGNTIYF	5.215e-05	1	0	0	0	0	0	0	0	0	0	0	0	0	0	0	0	0	0	0	0	5.215e-05
CAWNEVRAGNYGYTF	6.52e-05	1	0	0	0	0	0	0	0	0	0	0	0	6.52e-05	0	0	0	0	0	0	0	0
CAWNGGGANNEQFF	2.48e-05	1	0	2.48e-05	0	0	0	0	0	0	0	0	0	0	0	0	0	0	0	0	0	0
CAWNGGGLFRERNEQFF	0.00072345	15	0	2.48e-05	3.629e-05	7.197e-05	4.52e-05	5.784e-05	5.662e-05	2.884e-05	3.451e-05	3.763e-05	3.857e-05	0	0	4.282e-05	3.883e-05	0	7.92e-05	0	7.817e-05	5.215e-05
CAWNGGYEQYF	2.48e-05	1	0	2.48e-05	0	0	0	0	0	0	0	0	0	0	0	0	0	0	0	0	0	0
CAWNGNPHTEAFF	0.00017385	1	0	0	0	0	0	0	0	0	0	0	0	0	0	0	0	0	0	0.00017385	0	0
CAWNGRNSPLHF	7.92e-05	1	0	0	0	0	0	0	0	0	0	0	0	0	0	0	0	0	7.92e-05	0	0	0
CAWNGVTRAFF	7.817e-05	1	0	0	0	0	0	0	0	0	0	0	0	0	0	0	0	0	0	0	7.817e-05	0
CAWNHGTVLYEQYF	2.884e-05	1	0	0	0	0	0	0	0	2.884e-05	0	0	0	0	0	0	0	0	0	0	0	0
CAWNILAGSTDTQYF	0.00044684	11	0	4.961e-05	3.629e-05	4.798e-05	4.52e-05	2.892e-05	0	2.884e-05	0	3.763e-05	3.857e-05	0	0	4.282e-05	3.883e-05	0	0	0	0	5.215e-05
CAWNLAGDTQYF	2.26e-05	1	0	0	0	0	2.26e-05	0	0	0	0	0	0	0	0	0	0	0	0	0	0	0
CAWNLGGPYEQYF	0.00070498	13	0	2.48e-05	7.258e-05	4.798e-05	4.52e-05	5.784e-05	2.831e-05	5.768e-05	0	3.763e-05	7.714e-05	0	0	8.565e-05	3.883e-05	0	7.92e-05	0	0	5.215e-05
CAWNLREGADTQYF	2.884e-05	1	0	0	0	0	0	0	0	2.884e-05	0	0	0	0	0	0	0	0	0	0	0	0
CAWNLRGGQETQYF	0.00012499	4	0	2.48e-05	0	2.399e-05	0	0	0	0	0	3.763e-05	3.857e-05	0	0	0	0	0	0	0	0	0
CAWNLTRECYEQYF	3.857e-05	1	0	0	0	0	0	0	0	0	0	0	3.857e-05	0	0	0	0	0	0	0	0	0
CAWNLTRKCYEQHF	3.857e-05	1	0	0	0	0	0	0	0	0	0	0	3.857e-05	0	0	0	0	0	0	0	0	0
CAWNLTRKCYEQYF	0.00082483	14	0	4.961e-05	7.258e-05	4.798e-05	9.041e-05	2.892e-05	2.831e-05	2.884e-05	6.903e-05	3.763e-05	0.00011571	0	0	8.565e-05	3.883e-05	0	7.92e-05	0	0	5.215e-05
CAWNLWGAEAFF	0.00086501	14	0	4.961e-05	7.258e-05	7.197e-05	4.52e-05	2.892e-05	2.831e-05	5.768e-05	0.00010354	7.526e-05	7.714e-05	0	0	8.565e-05	3.883e-05	0	0	0	7.817e-05	5.215e-05
CAWNPGGPAFF	2.26e-05	1	0	0	0	0	2.26e-05	0	0	0	0	0	0	0	0	0	0	0	0	0	0	0
CAWNPGLERVWQYF	2.26e-05	1	0	0	0	0	2.26e-05	0	0	0	0	0	0	0	0	0	0	0	0	0	0	0
CAWNPGYGYTF	0.00085286	14	0	4.961e-05	7.258e-05	4.798e-05	0.00011301	5.784e-05	2.831e-05	0	3.451e-05	3.763e-05	3.857e-05	0	0	8.565e-05	7.765e-05	0	7.92e-05	0	7.817e-05	5.215e-05
CAWNPQGITKNIQYF	2.399e-05	1	0	0	0	2.399e-05	0	0	0	0	0	0	0	0	0	0	0	0	0	0	0	0
CAWNQGTYEQYF	2.884e-05	1	0	0	0	0	0	0	0	2.884e-05	0	0	0	0	0	0	0	0	0	0	0	0
CAWNQGWETQYF	2.884e-05	1	0	0	0	0	0	0	0	2.884e-05	0	0	0	0	0	0	0	0	0	0	0	0
CAWNRDRLGGETQYF	0.00077996	13	0	4.961e-05	3.629e-05	4.798e-05	4.52e-05	8.676e-05	5.662e-05	0	3.451e-05	3.763e-05	3.857e-05	0	0	8.565e-05	7.765e-05	0	7.92e-05	0	0	0.00010429
CAWNRDRLRGETQYF	2.48e-05	1	0	2.48e-05	0	0	0	0	0	0	0	0	0	0	0	0	0	0	0	0	0	0
CAWNRDRPYGYTF	0.00013943	2	6.446e-05	0	0	0	0	0	0	0	0	0	0	0	7.497e-05	0	0	0	0	0	0	0
CAWNREGTPLHF	0.00187631	14	0	0.00014882	0.00014516	0.00011996	0.00011301	0.00011567	8.493e-05	0.00011536	0.00013806	0.00018815	0.00015428	0	0	0.00021412	0.00015531	0	7.92e-05	0	0	0.00010429
CAWNREGTPLHL	2.399e-05	1	0	0	0	2.399e-05	0	0	0	0	0	0	0	0	0	0	0	0	0	0	0	0
CAWNREGTPLHS	3.629e-05	1	0	0	3.629e-05	0	0	0	0	0	0	0	0	0	0	0	0	0	0	0	0	0
CAWNRGGTPLHF	8.652e-05	1	0	0	0	0	0	0	0	8.652e-05	0	0	0	0	0	0	0	0	0	0	0	0
CAWNRGLGEKLFF	2.26e-05	1	0	0	0	0	2.26e-05	0	0	0	0	0	0	0	0	0	0	0	0	0	0	0
CAWNRGMNTEAFF	7.92e-05	1	0	0	0	0	0	0	0	0	0	0	0	0	0	0	0	0	7.92e-05	0	0	0
CAWNRRNSPLHF	0.00148998	19	0.00012892	2.48e-05	3.629e-05	7.197e-05	6.781e-05	2.892e-05	8.493e-05	8.652e-05	0.00013806	3.763e-05	3.857e-05	0.0001304	0	4.282e-05	0.00011648	7.248e-05	7.92e-05	0.00017385	7.817e-05	5.215e-05
CAWNRSNSPLHF	0.0003173	7	0	0	0.00010887	0	2.26e-05	2.892e-05	2.831e-05	0	0	3.763e-05	0	0	0	0	3.883e-05	0	0	0	0	5.215e-05
CAWNSANTGELFF	2.26e-05	1	0	0	0	0	2.26e-05	0	0	0	0	0	0	0	0	0	0	0	0	0	0	0
CAWNSDIETYGYTF	0.00071509	13	0	2.48e-05	7.258e-05	2.399e-05	4.52e-05	5.784e-05	0	8.652e-05	3.451e-05	7.526e-05	3.857e-05	0	0	8.565e-05	3.883e-05	0	7.92e-05	0	0	5.215e-05
CAWNSGAGAPQHF	3.763e-05	1	0	0	0	0	0	0	0	0	0	3.763e-05	0	0	0	0	0	0	0	0	0	0
CAWNSGGANNEQFF	0.00121309	15	0	4.961e-05	0.00014516	7.197e-05	6.781e-05	5.784e-05	8.493e-05	2.884e-05	0.00010354	7.526e-05	7.714e-05	0	0	8.565e-05	7.765e-05	0	7.92e-05	0	0.00015635	5.215e-05
CAWNSGGANNERFF	2.884e-05	1	0	0	0	0	0	0	0	2.884e-05	0	0	0	0	0	0	0	0	0	0	0	0
CAWNSGTGAPQHF	0.00180072	18	6.446e-05	7.441e-05	0.00010887	7.197e-05	4.52e-05	8.676e-05	8.493e-05	8.652e-05	0.00010354	7.526e-05	7.714e-05	6.52e-05	0.0002249	0.00012847	0.00015531	0.00021745	0	0	7.817e-05	5.215e-05
CAWNTGATEAFF	2.892e-05	1	0	0	0	0	0	2.892e-05	0	0	0	0	0	0	0	0	0	0	0	0	0	0
CAWNTGQGYEQYF	0.00089902	14	0	4.961e-05	3.629e-05	4.798e-05	6.781e-05	2.892e-05	8.493e-05	2.884e-05	6.903e-05	7.526e-05	0.00011571	0	0	8.565e-05	7.765e-05	0	7.92e-05	0	0	5.215e-05
CAWNTGRGYEQYF	2.399e-05	1	0	0	0	2.399e-05	0	0	0	0	0	0	0	0	0	0	0	0	0	0	0	0
CAWNTGTGGEQYF	0.00067975	12	0	2.48e-05	3.629e-05	4.798e-05	4.52e-05	2.892e-05	5.662e-05	0	6.903e-05	0.00011289	3.857e-05	0	0	0.00012847	3.883e-05	0	0	0	0	5.215e-05
CAWNTGVTEAFF	0.00081561	13	0	4.961e-05	7.258e-05	4.798e-05	4.52e-05	2.892e-05	8.493e-05	0	0	7.526e-05	7.714e-05	0	0	8.565e-05	3.883e-05	0	7.92e-05	0	7.817e-05	5.215e-05
CAWNTKFLGSEAFF	0.00074083	12	0	2.48e-05	7.258e-05	2.399e-05	4.52e-05	5.784e-05	5.662e-05	2.884e-05	3.451e-05	7.526e-05	7.714e-05	0	0	8.565e-05	0	0	0.00015839	0	0	0
CAWNTKFLGSEASF	2.831e-05	1	0	0	0	0	0	0	2.831e-05	0	0	0	0	0	0	0	0	0	0	0	0	0
CAWNVAGPNYGYTF	0.00063998	13	0	4.961e-05	3.629e-05	4.798e-05	4.52e-05	2.892e-05	0	2.884e-05	3.451e-05	7.526e-05	3.857e-05	0	0	8.565e-05	3.883e-05	0	0	0	7.817e-05	5.215e-05
CAWNVGAQGVSYTF	2.831e-05	1	0	0	0	0	0	0	2.831e-05	0	0	0	0	0	0	0	0	0	0	0	0	0
CAWNVGRNTEAFF	0.00010526	3	0	2.48e-05	0	0	0	0	2.831e-05	0	0	0	0	0	0	0	0	0	0	0	0	5.215e-05
CAWNVGRSNQPQHF	3.857e-05	1	0	0	0	0	0	0	0	0	0	0	3.857e-05	0	0	0	0	0	0	0	0	0
CAWNVGTGNTIYF	0.00089105	12	0	2.48e-05	0.00010887	4.798e-05	4.52e-05	2.892e-05	0.00011324	0.00011536	0	7.526e-05	7.714e-05	0	0	8.565e-05	0.00011648	0	0	0	0	5.215e-05
CAWNVLAQGYTF	3.451e-05	1	0	0	0	0	0	0	0	0	3.451e-05	0	0	0	0	0	0	0	0	0	0	0
CAWNVLGAGEKLFF	5.215e-05	1	0	0	0	0	0	0	0	0	0	0	0	0	0	0	0	0	0	0	0	5.215e-05
CAWNVQLNTEAFF	2.26e-05	1	0	0	0	0	2.26e-05	0	0	0	0	0	0	0	0	0	0	0	0	0	0	0
CAWNVRIGTEAFF	0.00070621	15	0	2.48e-05	3.629e-05	2.399e-05	2.26e-05	5.784e-05	2.831e-05	2.884e-05	3.451e-05	3.763e-05	3.857e-05	0	0	8.565e-05	7.765e-05	0	7.92e-05	0	7.817e-05	5.215e-05
CAWNVSGLYTEAFF	2.399e-05	1	0	0	0	2.399e-05	0	0	0	0	0	0	0	0	0	0	0	0	0	0	0	0
CAWNYGGGVSNQPQHF	2.884e-05	1	0	0	0	0	0	0	0	2.884e-05	0	0	0	0	0	0	0	0	0	0	0	0
CAWNYIASGANVLTF	2.399e-05	1	0	0	0	2.399e-05	0	0	0	0	0	0	0	0	0	0	0	0	0	0	0	0
CAWPSGGAYEQYF	0.00132441	15	0	4.961e-05	0.00010887	9.596e-05	6.781e-05	8.676e-05	0.00011324	0.00011536	0.00010354	3.763e-05	7.714e-05	0	0	8.565e-05	7.765e-05	0	7.92e-05	0.00017385	0	5.215e-05
CAWPSGGAYEQYV	2.48e-05	1	0	2.48e-05	0	0	0	0	0	0	0	0	0	0	0	0	0	0	0	0	0	0
CAWPSGLGNQPQHF	6.52e-05	1	0	0	0	0	0	0	0	0	0	0	0	6.52e-05	0	0	0	0	0	0	0	0
CAWPSTGELFF	2.399e-05	1	0	0	0	2.399e-05	0	0	0	0	0	0	0	0	0	0	0	0	0	0	0	0
CAWQAGTGNQPQHF	0.00111411	14	0	2.48e-05	3.629e-05	7.197e-05	6.781e-05	0.00014459	0.00011324	5.768e-05	6.903e-05	7.526e-05	7.714e-05	0	0	0.00012847	0.00011648	0	7.92e-05	0	0	5.215e-05
CAWQAGTGNQPQQF	2.892e-05	1	0	0	0	0	0	2.892e-05	0	0	0	0	0	0	0	0	0	0	0	0	0	0
CAWQAGTGNRPQHF	3.629e-05	1	0	0	3.629e-05	0	0	0	0	0	0	0	0	0	0	0	0	0	0	0	0	0
CAWQLTRGYAF	2.399e-05	1	0	0	0	2.399e-05	0	0	0	0	0	0	0	0	0	0	0	0	0	0	0	0
CAWQLTRGYIF	2.48e-05	1	0	2.48e-05	0	0	0	0	0	0	0	0	0	0	0	0	0	0	0	0	0	0
CAWQLTRGYTF	0.00140485	15	0	4.961e-05	0.00010887	9.596e-05	6.781e-05	8.676e-05	5.662e-05	0.00011536	0.00013806	7.526e-05	0.00011571	0	0	0.00012847	7.765e-05	0	0.00015839	0	7.817e-05	5.215e-05
CAWQPTRGYTF	2.884e-05	1	0	0	0	0	0	0	0	2.884e-05	0	0	0	0	0	0	0	0	0	0	0	0
CAWQPVDMEFIGELFF	6.446e-05	1	6.446e-05	0	0	0	0	0	0	0	0	0	0	0	0	0	0	0	0	0	0	0
CAWQPVDREFIGELFF	0.00180499	18	0.00012892	9.921e-05	0.00018145	9.596e-05	9.041e-05	0.00011567	2.831e-05	2.884e-05	0.00013806	0.00011289	0.00015428	6.52e-05	0	0.00012847	0.00015531	7.248e-05	7.92e-05	0	7.817e-05	5.215e-05
CAWQPVDREFIGGLFF	3.451e-05	1	0	0	0	0	0	0	0	0	3.451e-05	0	0	0	0	0	0	0	0	0	0	0
CAWQREGGWTDTQYF	0.00025665	7	0	0	0	4.798e-05	4.52e-05	2.892e-05	2.831e-05	2.884e-05	0	0	3.857e-05	0	0	0	3.883e-05	0	0	0	0	0
CAWQRGYNNNEQFF	0.00101986	15	0	7.441e-05	0.00010887	7.197e-05	4.52e-05	2.892e-05	2.831e-05	2.884e-05	6.903e-05	7.526e-05	3.857e-05	0	0	8.565e-05	0.00015531	0	7.92e-05	0	7.817e-05	5.215e-05
CAWRAARGKLFF	0.00019195	5	0	2.48e-05	0	2.399e-05	4.52e-05	2.892e-05	0	0	6.903e-05	0	0	0	0	0	0	0	0	0	0	0
CAWRAASGKLFF	0.00166089	17	0.00012892	9.921e-05	7.258e-05	7.197e-05	9.041e-05	2.892e-05	5.662e-05	5.768e-05	6.903e-05	0.00011289	0.00011571	0.00019559	0.0002249	0.00012847	7.765e-05	0	0	0	7.817e-05	5.215e-05
CAWRAGEIGEKLFF	0.00017385	1	0	0	0	0	0	0	0	0	0	0	0	0	0	0	0	0	0	0.00017385	0	0
CAWRAGFNTEAFF	0.00074881	14	0	2.48e-05	3.629e-05	2.399e-05	4.52e-05	2.892e-05	2.831e-05	2.884e-05	3.451e-05	0.00011289	3.857e-05	0	0	4.282e-05	7.765e-05	0	0	0.00017385	0	5.215e-05
CAWRAGFNTEAFL	3.883e-05	1	0	0	0	0	0	0	0	0	0	0	0	0	0	0	3.883e-05	0	0	0	0	0
CAWRAGFYTDTQYF	0.00025125	6	0	0	3.629e-05	2.399e-05	2.26e-05	0	0	0	0	0	3.857e-05	0	0	0	7.765e-05	0	0	0	0	5.215e-05
CAWRAGFYTGTQYF	3.883e-05	1	0	0	0	0	0	0	0	0	0	0	0	0	0	0	3.883e-05	0	0	0	0	0
CAWRALGTGDYGYTF	2.884e-05	1	0	0	0	0	0	0	0	2.884e-05	0	0	0	0	0	0	0	0	0	0	0	0
CAWRAPGTGAEAFF	0.00109613	14	0	7.441e-05	0.00010887	9.596e-05	6.781e-05	8.676e-05	5.662e-05	8.652e-05	3.451e-05	0.00011289	7.714e-05	0	0	8.565e-05	7.765e-05	0	7.92e-05	0	0	5.215e-05
CAWRAPGTGAEAFL	7.817e-05	1	0	0	0	0	0	0	0	0	0	0	0	0	0	0	0	0	0	0	7.817e-05	0
CAWRAPLAKNIQYF	0.00033506	9	0	2.48e-05	3.629e-05	2.399e-05	2.26e-05	0	2.831e-05	2.884e-05	0	7.526e-05	0	0	0	4.282e-05	0	0	0	0	0	5.215e-05
CAWRARDSYEQYF	3.857e-05	1	0	0	0	0	0	0	0	0	0	0	3.857e-05	0	0	0	0	0	0	0	0	0
CAWRASLGGELFF	0.00010311	3	0	0	3.629e-05	2.399e-05	0	0	0	0	0	0	0	0	0	4.282e-05	0	0	0	0	0	0
CAWRATGGYRTDTQYF	0.00210524	18	0.00025785	4.961e-05	0.00010887	7.197e-05	6.781e-05	2.892e-05	8.493e-05	0.00011536	0.00013806	0.00011289	0.00011571	0.0001304	0.00014994	0.00012847	0.00011648	0.00021745	0.00015839	0	0	5.215e-05
CAWRATNRNQPQHF	2.26e-05	1	0	0	0	0	2.26e-05	0	0	0	0	0	0	0	0	0	0	0	0	0	0	0
CAWRAVQTDPTVF	6.446e-05	1	6.446e-05	0	0	0	0	0	0	0	0	0	0	0	0	0	0	0	0	0	0	0
CAWRDGGANVLTF	0.00059217	11	0	4.961e-05	0.00010887	4.798e-05	4.52e-05	2.892e-05	2.831e-05	0	6.903e-05	3.763e-05	0	0	0	8.565e-05	3.883e-05	0	0	0	0	5.215e-05
CAWRDGYDQPQHF	2.48e-05	1	0	2.48e-05	0	0	0	0	0	0	0	0	0	0	0	0	0	0	0	0	0	0
CAWRDGYNQPQHF	0.00099359	13	0	0.00012401	7.258e-05	7.197e-05	6.781e-05	5.784e-05	8.493e-05	2.884e-05	0	7.526e-05	0.00011571	0	0	8.565e-05	7.765e-05	0	7.92e-05	0	0	5.215e-05
CAWRDGYNQPQRF	2.26e-05	1	0	0	0	0	2.26e-05	0	0	0	0	0	0	0	0	0	0	0	0	0	0	0
CAWRDNRGSYEQYF	0.00059359	12	0	2.48e-05	3.629e-05	4.798e-05	4.52e-05	5.784e-05	0	5.768e-05	0	3.763e-05	3.857e-05	0	7.497e-05	4.282e-05	7.765e-05	0	0	0	0	5.215e-05
CAWRDNYGYTF	0.00063892	11	0	4.961e-05	3.629e-05	0	4.52e-05	5.784e-05	0	5.768e-05	3.451e-05	3.763e-05	7.714e-05	0	0	8.565e-05	0	0	7.92e-05	0	7.817e-05	0
CAWRDRGDYGYTF	0.00011777	2	0	0	0	0	0	0	0	0	0	0	3.857e-05	0	0	0	0	0	7.92e-05	0	0	0
CAWRDRGLGGELFF	0.00026838	7	0	2.48e-05	7.258e-05	2.399e-05	0	2.892e-05	2.831e-05	0	0	3.763e-05	0	0	0	0	0	0	0	0	0	5.215e-05
CAWRDRGLNEQFF	0.00054849	13	0	4.961e-05	3.629e-05	4.798e-05	4.52e-05	2.892e-05	2.831e-05	2.884e-05	3.451e-05	3.763e-05	3.857e-05	0	0	4.282e-05	7.765e-05	0	0	0	0	5.215e-05
CAWRDRLNTEAFF	7.497e-05	1	0	0	0	0	0	0	0	0	0	0	0	0	7.497e-05	0	0	0	0	0	0	0
CAWRDRWDGGYTF	0.00093416	14	0	2.48e-05	7.258e-05	7.197e-05	6.781e-05	5.784e-05	8.493e-05	2.884e-05	6.903e-05	7.526e-05	7.714e-05	0	0	4.282e-05	7.765e-05	0	7.92e-05	0	0	0.00010429
CAWRDSEYEQYF	2.892e-05	1	0	0	0	0	0	2.892e-05	0	0	0	0	0	0	0	0	0	0	0	0	0	0
CAWRDWDRGGADTQYF	2.26e-05	1	0	0	0	0	2.26e-05	0	0	0	0	0	0	0	0	0	0	0	0	0	0	0
CAWRDWDRGGTDTQYF	0.00045627	10	0	2.48e-05	0	4.798e-05	4.52e-05	0	5.662e-05	2.884e-05	0	3.763e-05	3.857e-05	0	0	8.565e-05	3.883e-05	0	0	0	0	5.215e-05
CAWREDYGYTF	0.00064749	12	0	2.48e-05	7.258e-05	4.798e-05	4.52e-05	2.892e-05	2.831e-05	8.652e-05	6.903e-05	7.526e-05	3.857e-05	0	0	0	0	0	0	0	7.817e-05	5.215e-05
CAWREDYGYTL	3.629e-05	1	0	0	3.629e-05	0	0	0	0	0	0	0	0	0	0	0	0	0	0	0	0	0
CAWREGGIGQPQHF	2.48e-05	1	0	2.48e-05	0	0	0	0	0	0	0	0	0	0	0	0	0	0	0	0	0	0
CAWREGGPQFF	0.0003742	8	0	2.48e-05	3.629e-05	4.798e-05	0	0	0	2.884e-05	0	3.763e-05	0	0	0	4.282e-05	7.765e-05	0	0	0	7.817e-05	0
CAWREHRPRDGYTF	0.00037368	9	0	4.961e-05	3.629e-05	2.399e-05	4.52e-05	0	2.831e-05	5.768e-05	0	3.763e-05	0	0	0	4.282e-05	0	0	0	0	0	5.215e-05
CAWREPGTGGYTF	7.248e-05	1	0	0	0	0	0	0	0	0	0	0	0	0	0	0	0	7.248e-05	0	0	0	0
CAWRESSTDTQYF	0.00041936	11	0	2.48e-05	3.629e-05	0	2.26e-05	2.892e-05	2.831e-05	2.884e-05	0	3.763e-05	0	0	0	4.282e-05	3.883e-05	0	0	0	7.817e-05	5.215e-05
CAWRETEGGYGYTF	0.00081066	12	6.446e-05	2.48e-05	0	0	2.26e-05	0	0	5.768e-05	3.451e-05	3.763e-05	0	6.52e-05	7.497e-05	0	0	7.248e-05	0	0.00017385	7.817e-05	0.00010429
CAWRETGGNYGHTF	2.399e-05	1	0	0	0	2.399e-05	0	0	0	0	0	0	0	0	0	0	0	0	0	0	0	0
CAWRETGGNYGYTF	0.00111581	16	0	7.441e-05	3.629e-05	4.798e-05	4.52e-05	5.784e-05	2.831e-05	5.768e-05	6.903e-05	7.526e-05	7.714e-05	0	0	8.565e-05	7.765e-05	0	7.92e-05	0.00017385	7.817e-05	5.215e-05
CAWRETGGPYEQYF	0.00115228	15	0.00012892	2.48e-05	0	4.798e-05	2.26e-05	2.892e-05	0	2.884e-05	3.451e-05	3.763e-05	3.857e-05	0.00026079	7.497e-05	4.282e-05	3.883e-05	0.00028994	0	0	0	5.215e-05
CAWRETGGSYGYTF	2.26e-05	1	0	0	0	0	2.26e-05	0	0	0	0	0	0	0	0	0	0	0	0	0	0	0
CAWREYHEGNEQYF	2.884e-05	1	0	0	0	0	0	0	0	2.884e-05	0	0	0	0	0	0	0	0	0	0	0	0
CAWRFGQENSPLHF	0.00037598	6	0	0	0	4.798e-05	0	2.892e-05	0	0	3.451e-05	0	3.857e-05	0	0	0	0	0	0	0.00017385	0	5.215e-05
CAWRFRVRGTEAFF	0.00137456	17	0.00019339	4.961e-05	7.258e-05	4.798e-05	4.52e-05	2.892e-05	2.831e-05	2.884e-05	6.903e-05	0.00011289	7.714e-05	0	0.0002249	4.282e-05	7.765e-05	0.00014497	0	0	7.817e-05	5.215e-05
CAWRFRVRGTEAFL	3.629e-05	1	0	0	3.629e-05	0	0	0	0	0	0	0	0	0	0	0	0	0	0	0	0	0
CAWRGAGAIDTQYF	2.26e-05	1	0	0	0	0	2.26e-05	0	0	0	0	0	0	0	0	0	0	0	0	0	0	0
CAWRGAGATGELFF	0.00036863	4	6.446e-05	0	0	0	0	0	0	0	0	0	0	0	0	0	0	0	0	0.00017385	7.817e-05	5.215e-05
CAWRGAKEFTEAFF	0.0003366	8	0	4.961e-05	3.629e-05	4.798e-05	4.52e-05	2.892e-05	0	0	0	3.763e-05	0	0	0	0	3.883e-05	0	0	0	0	5.215e-05
CAWRGDHKTEAFF	0.00089734	14	0	4.961e-05	7.258e-05	4.798e-05	6.781e-05	5.784e-05	5.662e-05	2.884e-05	6.903e-05	7.526e-05	7.714e-05	0	0	8.565e-05	7.765e-05	0	7.92e-05	0	0	5.215e-05
CAWRGDRGGEAQYF	2.399e-05	1	0	0	0	2.399e-05	0	0	0	0	0	0	0	0	0	0	0	0	0	0	0	0
CAWRGDRGGETQYF	0.00191627	19	0.00012892	7.441e-05	0.00014516	7.197e-05	9.041e-05	2.892e-05	2.831e-05	8.652e-05	0.00013806	7.526e-05	0.00011571	0.0001304	0.00014994	8.565e-05	0.00011648	0.00014497	7.92e-05	0.00017385	0	5.215e-05
CAWRGDRVEETQYF	3.857e-05	1	0	0	0	0	0	0	0	0	0	0	3.857e-05	0	0	0	0	0	0	0	0	0
CAWRGESVSNAEAFF	2.884e-05	1	0	0	0	0	0	0	0	2.884e-05	0	0	0	0	0	0	0	0	0	0	0	0
CAWRGGGANVLTF	3.857e-05	1	0	0	0	0	0	0	0	0	0	0	3.857e-05	0	0	0	0	0	0	0	0	0
CAWRGGGRDTQYF	0.00033146	9	0	2.48e-05	3.629e-05	2.399e-05	4.52e-05	5.784e-05	2.831e-05	0	0	3.763e-05	3.857e-05	0	0	0	3.883e-05	0	0	0	0	0
CAWRGGIYTGELFF	0.00057577	13	0	2.48e-05	3.629e-05	2.399e-05	4.52e-05	5.784e-05	5.662e-05	8.652e-05	3.451e-05	3.763e-05	3.857e-05	0	0	4.282e-05	3.883e-05	0	0	0	0	5.215e-05
CAWRGGSGYTF	2.884e-05	1	0	0	0	0	0	0	0	2.884e-05	0	0	0	0	0	0	0	0	0	0	0	0
CAWRGIRIDTQYF	0.0014161	17	6.446e-05	9.921e-05	0.00010887	7.197e-05	6.781e-05	2.892e-05	2.831e-05	8.652e-05	0.00010354	3.763e-05	7.714e-05	0.0001304	0	0.00012847	7.765e-05	0	7.92e-05	0.00017385	0	5.215e-05
CAWRGKSTDTQYF	0.00029379	9	0	2.48e-05	3.629e-05	2.399e-05	2.26e-05	2.892e-05	0	2.884e-05	0	3.763e-05	3.857e-05	0	0	0	0	0	0	0	0	5.215e-05
CAWRGLAETQYF	0.0004503	11	0	2.48e-05	7.258e-05	2.399e-05	2.26e-05	2.892e-05	0	2.884e-05	0	3.763e-05	7.714e-05	0	0	4.282e-05	3.883e-05	0	0	0	0	5.215e-05
CAWRGLAGTQYF	3.857e-05	1	0	0	0	0	0	0	0	0	0	0	3.857e-05	0	0	0	0	0	0	0	0	0
CAWRGPAGRPGYF	0.00080967	14	0	2.48e-05	7.258e-05	2.399e-05	6.781e-05	2.892e-05	0	2.884e-05	3.451e-05	3.763e-05	3.857e-05	0	0	8.565e-05	7.765e-05	0	0.00015839	0	7.817e-05	5.215e-05
CAWRGPGNTIYF	0.00029672	6	0	2.48e-05	0	2.399e-05	4.52e-05	8.676e-05	0	0	0	0	7.714e-05	0	0	0	3.883e-05	0	0	0	0	0
CAWRGPGQGTYNEQFF	0.00042904	10	0	2.48e-05	3.629e-05	2.399e-05	0	0	5.662e-05	0	3.451e-05	3.763e-05	3.857e-05	0	0	8.565e-05	3.883e-05	0	0	0	0	5.215e-05
CAWRGPSYEQYF	0.00081453	12	0	7.441e-05	3.629e-05	9.596e-05	6.781e-05	8.676e-05	5.662e-05	2.884e-05	0	7.526e-05	7.714e-05	0	0	8.565e-05	7.765e-05	0	0	0	0	5.215e-05
CAWRGQGNPPLHF	3.763e-05	1	0	0	0	0	0	0	0	0	0	3.763e-05	0	0	0	0	0	0	0	0	0	0
CAWRGQGNSPLHF	0.00094467	13	0	4.961e-05	7.258e-05	7.197e-05	6.781e-05	8.676e-05	2.831e-05	5.768e-05	0.00010354	7.526e-05	0.00011571	0	0	8.565e-05	7.765e-05	0	0	0	0	5.215e-05
CAWRGQNYGYTF	0.00099598	15	0	7.441e-05	3.629e-05	4.798e-05	6.781e-05	5.784e-05	5.662e-05	5.768e-05	3.451e-05	0.00011289	7.714e-05	0	0	8.565e-05	7.765e-05	0	7.92e-05	0	7.817e-05	5.215e-05
CAWRGRSADTQYF	2.26e-05	1	0	0	0	0	2.26e-05	0	0	0	0	0	0	0	0	0	0	0	0	0	0	0
CAWRGRVDGELFC	3.763e-05	1	0	0	0	0	0	0	0	0	0	3.763e-05	0	0	0	0	0	0	0	0	0	0
CAWRGRVDGELFF	0.00072044	11	0	4.961e-05	0	4.798e-05	4.52e-05	5.784e-05	0	5.768e-05	3.451e-05	0	7.714e-05	0	0	8.565e-05	3.883e-05	0	0	0.00017385	0	5.215e-05
CAWRGRVDGELVF	3.763e-05	1	0	0	0	0	0	0	0	0	0	3.763e-05	0	0	0	0	0	0	0	0	0	0
CAWRGSSCEQYF	3.629e-05	1	0	0	3.629e-05	0	0	0	0	0	0	0	0	0	0	0	0	0	0	0	0	0
CAWRGSSDTQYF	0.0001466	4	0	0	3.629e-05	0	0	2.892e-05	0	0	0	0	3.857e-05	0	0	4.282e-05	0	0	0	0	0	0
CAWRGSSHEQYF	0.00011908	3	0	0	0	2.399e-05	2.26e-05	0	0	0	0	0	0	0	0	0	0	7.248e-05	0	0	0	0
CAWRGSSYEQYF	0.00889506	20	0.0005157	0.00049606	0.00039919	0.00035987	0.00033903	0.00049161	0.00048127	0.00037491	0.00044869	0.00041392	0.00050141	0.00032599	0.00067471	0.0005139	0.00046593	0.00043491	0.00055437	0.00034771	0.00039087	0.00036502
CAWRGSSYEQYL	2.884e-05	1	0	0	0	0	0	0	0	2.884e-05	0	0	0	0	0	0	0	0	0	0	0	0
CAWRGSSYGQHF	2.26e-05	1	0	0	0	0	2.26e-05	0	0	0	0	0	0	0	0	0	0	0	0	0	0	0
CAWRGSTYEQYF	2.892e-05	1	0	0	0	0	0	2.892e-05	0	0	0	0	0	0	0	0	0	0	0	0	0	0
CAWRGTDRPQQPQHF	3.883e-05	1	0	0	0	0	0	0	0	0	0	0	0	0	0	0	3.883e-05	0	0	0	0	0
CAWRGTGGTEAFF	7.92e-05	1	0	0	0	0	0	0	0	0	0	0	0	0	0	0	0	0	7.92e-05	0	0	0
CAWRGVRTGYTGELFF	3.451e-05	1	0	0	0	0	0	0	0	0	3.451e-05	0	0	0	0	0	0	0	0	0	0	0
CAWRGYHEGNEQYF	0.00057774	12	0	2.48e-05	3.629e-05	4.798e-05	4.52e-05	8.676e-05	0	5.768e-05	6.903e-05	3.763e-05	3.857e-05	0	0	4.282e-05	3.883e-05	0	0	0	0	5.215e-05
CAWRHQGAGEKLFF	0.0011518	14	0	7.441e-05	0.00010887	9.596e-05	9.041e-05	5.784e-05	8.493e-05	5.768e-05	6.903e-05	7.526e-05	3.857e-05	0	0	8.565e-05	7.765e-05	0	7.92e-05	0	0.00015635	0
CAWRHQGAGEKLSF	2.26e-05	1	0	0	0	0	2.26e-05	0	0	0	0	0	0	0	0	0	0	0	0	0	0	0
CAWRIGMVGEQYF	0.00076665	13	0	4.961e-05	3.629e-05	4.798e-05	4.52e-05	5.784e-05	0	5.768e-05	6.903e-05	0.00011289	7.714e-05	0	0	4.282e-05	3.883e-05	0	7.92e-05	0	0	5.215e-05
CAWRIGVVGEQYF	2.892e-05	1	0	0	0	0	0	2.892e-05	0	0	0	0	0	0	0	0	0	0	0	0	0	0
CAWRIRLTGGETQYF	3.763e-05	1	0	0	0	0	0	0	0	0	0	3.763e-05	0	0	0	0	0	0	0	0	0	0
CAWRISLNTEAFF	0.00072232	12	0	2.48e-05	7.258e-05	7.197e-05	6.781e-05	5.784e-05	0	5.768e-05	0	7.526e-05	3.857e-05	0	0	8.565e-05	3.883e-05	0	7.92e-05	0	0	5.215e-05
CAWRISLNTEAFS	2.884e-05	1	0	0	0	0	0	0	0	2.884e-05	0	0	0	0	0	0	0	0	0	0	0	0
CAWRISLSTEAFF	2.831e-05	1	0	0	0	0	0	0	2.831e-05	0	0	0	0	0	0	0	0	0	0	0	0	0
CAWRITPPTSDPYEQYF	0.00034771	1	0	0	0	0	0	0	0	0	0	0	0	0	0	0	0	0	0	0.00034771	0	0
CAWRITPPTSDSCEQYF	0.00010811	2	0	0	0	0	0	2.892e-05	0	0	0	0	0	0	0	0	0	0	7.92e-05	0	0	0
CAWRITPPTSDSYEQYF	0.00146079	17	0.00012892	0.00012401	0.00010887	9.596e-05	9.041e-05	2.892e-05	8.493e-05	2.884e-05	0.00010354	7.526e-05	7.714e-05	6.52e-05	0	0.00012847	0.00011648	7.248e-05	7.92e-05	0	0	5.215e-05
CAWRITPPTSDSYEQYV	0.00053868	11	0	2.48e-05	3.629e-05	2.399e-05	2.26e-05	0.00014459	2.831e-05	0	3.451e-05	3.763e-05	0	0	0	4.282e-05	3.883e-05	0	0	0	0	0.00010429
CAWRIVAGGHYEQYF	0.00090001	13	0	9.921e-05	3.629e-05	4.798e-05	4.52e-05	5.784e-05	5.662e-05	5.768e-05	0	7.526e-05	7.714e-05	0	0	8.565e-05	7.765e-05	0	7.92e-05	0	0	0.00010429
CAWRIVAGGHYKQYF	3.629e-05	1	0	0	3.629e-05	0	0	0	0	0	0	0	0	0	0	0	0	0	0	0	0	0
CAWRIVAGGYYEQYF	2.48e-05	1	0	2.48e-05	0	0	0	0	0	0	0	0	0	0	0	0	0	0	0	0	0	0
CAWRKEGSEQYF	0.00011126	2	0	0	3.629e-05	0	0	0	0	0	0	0	0	0	7.497e-05	0	0	0	0	0	0	0
CAWRKGLVATNEKLFF	2.26e-05	1	0	0	0	0	2.26e-05	0	0	0	0	0	0	0	0	0	0	0	0	0	0	0
CAWRKGTGGRETQYF	0.00019486	2	6.446e-05	0	0	0	0	0	0	0	0	0	0	0.0001304	0	0	0	0	0	0	0	0
CAWRKLGTEAFF	0.00079351	14	0	4.961e-05	0.00010887	2.399e-05	6.781e-05	2.892e-05	5.662e-05	5.768e-05	6.903e-05	3.763e-05	3.857e-05	0	0	8.565e-05	3.883e-05	0	0	0	7.817e-05	5.215e-05
CAWRKLGTEAIF	2.399e-05	1	0	0	0	2.399e-05	0	0	0	0	0	0	0	0	0	0	0	0	0	0	0	0
CAWRKPGQSYEQYF	0.00059369	12	0	2.48e-05	3.629e-05	4.798e-05	6.781e-05	0.00011567	5.662e-05	0	3.451e-05	3.763e-05	3.857e-05	0	0	4.282e-05	3.883e-05	0	0	0	0	5.215e-05
CAWRKRIPNEQFF	3.451e-05	1	0	0	0	0	0	0	0	0	3.451e-05	0	0	0	0	0	0	0	0	0	0	0
CAWRKTGAGNTIYF	0.00080303	14	0	4.961e-05	7.258e-05	7.197e-05	4.52e-05	2.892e-05	2.831e-05	5.768e-05	0	3.763e-05	7.714e-05	0	0	8.565e-05	3.883e-05	0	7.92e-05	0	7.817e-05	5.215e-05
CAWRKTGAGNTIYL	2.26e-05	1	0	0	0	0	2.26e-05	0	0	0	0	0	0	0	0	0	0	0	0	0	0	0
CAWRKTGAGNTTYF	2.399e-05	1	0	0	0	2.399e-05	0	0	0	0	0	0	0	0	0	0	0	0	0	0	0	0
CAWRKTGAGSTIYF	2.26e-05	1	0	0	0	0	2.26e-05	0	0	0	0	0	0	0	0	0	0	0	0	0	0	0
CAWRLAGGRDAQYF	2.48e-05	1	0	2.48e-05	0	0	0	0	0	0	0	0	0	0	0	0	0	0	0	0	0	0
CAWRLAGGRDTQYF	0.00091166	15	0	4.961e-05	7.258e-05	7.197e-05	4.52e-05	2.892e-05	2.831e-05	5.768e-05	6.903e-05	3.763e-05	3.857e-05	0	0	8.565e-05	3.883e-05	0	7.92e-05	0	0.00015635	5.215e-05
CAWRLAGGTDTQYF	0.00111853	15	0.00012892	4.961e-05	7.258e-05	9.596e-05	0.00011301	2.892e-05	0	5.768e-05	6.903e-05	7.526e-05	0.00011571	6.52e-05	0	4.282e-05	0	7.248e-05	7.92e-05	0	0	5.215e-05
CAWRLGVTGDPNYGYTF	2.399e-05	1	0	0	0	2.399e-05	0	0	0	0	0	0	0	0	0	0	0	0	0	0	0	0
CAWRLGVTGDSNYGYTF	0.00013976	4	0	2.48e-05	0	0	2.26e-05	5.784e-05	0	0	3.451e-05	0	0	0	0	0	0	0	0	0	0	0
CAWRLNNEQFF	2.26e-05	1	0	0	0	0	2.26e-05	0	0	0	0	0	0	0	0	0	0	0	0	0	0	0
CAWRLPGPQVSSPLHF	0.00039574	11	0	2.48e-05	0	2.399e-05	4.52e-05	2.892e-05	2.831e-05	0	3.451e-05	3.763e-05	3.857e-05	0	0	4.282e-05	3.883e-05	0	0	0	0	5.215e-05
CAWRLQAALYGYTF	6.52e-05	1	0	0	0	0	0	0	0	0	0	0	0	6.52e-05	0	0	0	0	0	0	0	0
CAWRLTGTQYF	0.00017385	1	0	0	0	0	0	0	0	0	0	0	0	0	0	0	0	0	0	0.00017385	0	0
CAWRNGGDHGYTF	2.884e-05	1	0	0	0	0	0	0	0	2.884e-05	0	0	0	0	0	0	0	0	0	0	0	0
CAWRNRDSSGNTIYF	0.00119924	15	0	7.441e-05	7.258e-05	4.798e-05	4.52e-05	0.00011567	5.662e-05	2.884e-05	0.00013806	7.526e-05	7.714e-05	0	0	8.565e-05	7.765e-05	0	0	0.00017385	7.817e-05	5.215e-05
CAWRNRDSSGNTTYF	3.629e-05	1	0	0	3.629e-05	0	0	0	0	0	0	0	0	0	0	0	0	0	0	0	0	0
CAWRNRESSGNTIYF	2.831e-05	1	0	0	0	0	0	0	2.831e-05	0	0	0	0	0	0	0	0	0	0	0	0	0
CAWRNRGDHGYTF	2.26e-05	1	0	0	0	0	2.26e-05	0	0	0	0	0	0	0	0	0	0	0	0	0	0	0
CAWRNRGDYGCTF	3.857e-05	1	0	0	0	0	0	0	0	0	0	0	3.857e-05	0	0	0	0	0	0	0	0	0
CAWRNRGDYGYTF	0.00062168	13	0	2.48e-05	3.629e-05	4.798e-05	4.52e-05	2.892e-05	5.662e-05	2.884e-05	6.903e-05	7.526e-05	3.857e-05	0	0	0	3.883e-05	0	7.92e-05	0	0	5.215e-05
CAWRNRGSSGNTIYF	2.399e-05	1	0	0	0	2.399e-05	0	0	0	0	0	0	0	0	0	0	0	0	0	0	0	0
CAWRNSECEQYF	2.399e-05	1	0	0	0	2.399e-05	0	0	0	0	0	0	0	0	0	0	0	0	0	0	0	0
CAWRNSEHEQYF	2.884e-05	1	0	0	0	0	0	0	0	2.884e-05	0	0	0	0	0	0	0	0	0	0	0	0
CAWRNSEYEQHF	8.706e-05	2	6.446e-05	0	0	0	2.26e-05	0	0	0	0	0	0	0	0	0	0	0	0	0	0	0
CAWRNSEYEQYF	0.00835566	20	0.00045123	0.00047125	0.00047177	0.00045583	0.00029383	0.00043378	0.00033972	0.00043259	0.00055224	0.00045155	0.0003857	0.00032599	0.00037484	0.00055672	0.00046593	0.00028994	0.00031678	0.00034771	0.00062539	0.00031287
CAWRNSEYEQYL	2.399e-05	1	0	0	0	2.399e-05	0	0	0	0	0	0	0	0	0	0	0	0	0	0	0	0
CAWRNSEYEQYS	2.892e-05	1	0	0	0	0	0	2.892e-05	0	0	0	0	0	0	0	0	0	0	0	0	0	0
CAWRNWGDYGYTF	3.883e-05	1	0	0	0	0	0	0	0	0	0	0	0	0	0	0	3.883e-05	0	0	0	0	0
CAWRPAGTSGRYEQYF	3.763e-05	1	0	0	0	0	0	0	0	0	0	3.763e-05	0	0	0	0	0	0	0	0	0	0
CAWRPEQSSGNTIYF	0.00021017	2	0	0	0	0	0	0	0	0	0	0	0	6.52e-05	0	0	0	0.00014497	0	0	0	0
CAWRPNYGYTF	0.00074596	13	0	4.961e-05	7.258e-05	7.197e-05	9.041e-05	2.892e-05	2.831e-05	0	3.451e-05	7.526e-05	3.857e-05	0	0	8.565e-05	3.883e-05	0	7.92e-05	0	0	5.215e-05
CAWRPNYGYTL	2.26e-05	1	0	0	0	0	2.26e-05	0	0	0	0	0	0	0	0	0	0	0	0	0	0	0
CAWRPQLNTGELFF	0.00160355	18	0.00012892	7.441e-05	7.258e-05	7.197e-05	9.041e-05	2.892e-05	2.831e-05	8.652e-05	6.903e-05	3.763e-05	0.00011571	6.52e-05	0	0.00012847	0.00015531	0.00014497	7.92e-05	0.00017385	0	5.215e-05
CAWRPTGGRDQPQHF	0.00058878	13	0	4.961e-05	7.258e-05	4.798e-05	4.52e-05	2.892e-05	2.831e-05	2.884e-05	3.451e-05	3.763e-05	3.857e-05	0	0	8.565e-05	3.883e-05	0	0	0	0	5.215e-05
CAWRPTLNYGYTF	0.00099561	15	0	4.961e-05	3.629e-05	7.197e-05	9.041e-05	8.676e-05	2.831e-05	0.00011536	3.451e-05	7.526e-05	7.714e-05	0	0	4.282e-05	7.765e-05	0	7.92e-05	0	7.817e-05	5.215e-05
CAWRQGAGNTIYF	0.00097728	15	0	2.48e-05	3.629e-05	4.798e-05	4.52e-05	5.784e-05	0.00011324	5.768e-05	6.903e-05	7.526e-05	7.714e-05	0	0	8.565e-05	7.765e-05	0	7.92e-05	0	7.817e-05	5.215e-05
CAWRQGEGEQYF	0.00086106	12	6.446e-05	0	0	2.399e-05	0	0	0	0	3.451e-05	3.763e-05	3.857e-05	6.52e-05	7.497e-05	0	3.883e-05	7.248e-05	0.00015839	0.00017385	7.817e-05	0
CAWRQGEGKQYF	6.52e-05	1	0	0	0	0	0	0	0	0	0	0	0	6.52e-05	0	0	0	0	0	0	0	0
CAWRQGPNSPLHF	8.781e-05	3	0	0	3.629e-05	0	2.26e-05	2.892e-05	0	0	0	0	0	0	0	0	0	0	0	0	0	0
CAWRQGRGHSPLHF	0.00129991	15	0	0.00012401	7.258e-05	9.596e-05	4.52e-05	2.892e-05	8.493e-05	5.768e-05	6.903e-05	3.763e-05	7.714e-05	0	0	8.565e-05	0.00015531	0	7.92e-05	0	0.00023452	5.215e-05
CAWRRADLIGEQYF	0.00128669	15	0	7.441e-05	7.258e-05	9.596e-05	9.041e-05	5.784e-05	5.662e-05	8.652e-05	6.903e-05	0.00011289	7.714e-05	0	0	0.00012847	0.00015531	0	7.92e-05	0	7.817e-05	5.215e-05
CAWRRADLIGGQYF	3.629e-05	1	0	0	3.629e-05	0	0	0	0	0	0	0	0	0	0	0	0	0	0	0	0	0
CAWRRAGGPSYNEQFF	2.26e-05	1	0	0	0	0	2.26e-05	0	0	0	0	0	0	0	0	0	0	0	0	0	0	0
CAWRRAGLIGEQYF	2.26e-05	1	0	0	0	0	2.26e-05	0	0	0	0	0	0	0	0	0	0	0	0	0	0	0
CAWRRANGNYGYTF	0.00026734	3	6.446e-05	0	0	0	0	0	0	0	0	0	0	0.0001304	0	0	0	7.248e-05	0	0	0	0
CAWRRASYTGELFF	0.00097409	14	0	4.961e-05	7.258e-05	4.798e-05	0.00011301	8.676e-05	2.831e-05	5.768e-05	3.451e-05	0.00011289	7.714e-05	0	0	8.565e-05	7.765e-05	0	0	0	7.817e-05	5.215e-05
CAWRRDREGNTIYF	2.884e-05	1	0	0	0	0	0	0	0	2.884e-05	0	0	0	0	0	0	0	0	0	0	0	0
CAWRRGGGQYF	0.00044814	10	0	2.48e-05	3.629e-05	4.798e-05	4.52e-05	5.784e-05	0	0	0	3.763e-05	3.857e-05	0	0	4.282e-05	3.883e-05	0	0	0	7.817e-05	0
CAWRRGGLNTEAFF	0.00093959	13	0	7.441e-05	7.258e-05	9.596e-05	4.52e-05	5.784e-05	0.00011324	0	3.451e-05	0.00011289	7.714e-05	0	0	8.565e-05	3.883e-05	0	7.92e-05	0	0	5.215e-05
CAWRRGPSTDTQYF	0.0002786	6	0	0	0	2.399e-05	4.52e-05	2.892e-05	0	0	0	3.763e-05	3.857e-05	0	0	0	0	0	0	0	0	0.00010429
CAWRRPEGAASMNTEAFF	3.629e-05	1	0	0	3.629e-05	0	0	0	0	0	0	0	0	0	0	0	0	0	0	0	0	0
CAWRRPEGTASMNTEAFF	0.00136582	16	0	7.441e-05	0.00010887	7.197e-05	6.781e-05	8.676e-05	2.831e-05	8.652e-05	0.00010354	7.526e-05	0.00011571	0	0	8.565e-05	7.765e-05	0	7.92e-05	0.00017385	7.817e-05	5.215e-05
CAWRRPGAEAFF	0.00097189	14	0	2.48e-05	0.00010887	2.399e-05	2.26e-05	2.892e-05	8.493e-05	5.768e-05	6.903e-05	0.00011289	7.714e-05	0	0	8.565e-05	3.883e-05	0	0.00015839	0	7.817e-05	0
CAWRRPGQGDTEAFF	7.817e-05	1	0	0	0	0	0	0	0	0	0	0	0	0	0	0	0	0	0	0	7.817e-05	0
CAWRRPGQGNTEAFF	0.00144427	16	0	9.921e-05	7.258e-05	9.596e-05	6.781e-05	8.676e-05	5.662e-05	8.652e-05	0.00010354	0.00011289	0.00011571	0	0	8.565e-05	7.765e-05	0	7.92e-05	0.00017385	7.817e-05	5.215e-05
CAWRRPGQGNTEAFL	3.857e-05	1	0	0	0	0	0	0	0	0	0	0	3.857e-05	0	0	0	0	0	0	0	0	0
CAWRRQNYGYTF	3.629e-05	1	0	0	3.629e-05	0	0	0	0	0	0	0	0	0	0	0	0	0	0	0	0	0
CAWRRSAYEQYF	0.00096431	13	0	7.441e-05	7.258e-05	7.197e-05	0.00011301	0.00011567	5.662e-05	5.768e-05	3.451e-05	7.526e-05	7.714e-05	0	0	8.565e-05	7.765e-05	0	0	0	0	5.215e-05
CAWRRSAYEQYL	2.884e-05	1	0	0	0	0	0	0	0	2.884e-05	0	0	0	0	0	0	0	0	0	0	0	0
CAWRRSAYGQYF	2.48e-05	1	0	2.48e-05	0	0	0	0	0	0	0	0	0	0	0	0	0	0	0	0	0	0
CAWRRSGVGEQYF	2.26e-05	1	0	0	0	0	2.26e-05	0	0	0	0	0	0	0	0	0	0	0	0	0	0	0
CAWRRTVDTEAFF	2.399e-05	1	0	0	0	2.399e-05	0	0	0	0	0	0	0	0	0	0	0	0	0	0	0	0
CAWRRTVNTEAFF	0.00285166	19	0.00019339	9.921e-05	0.00010887	9.596e-05	9.041e-05	0.00014459	0.00014155	0.0001442	0.00020709	0.00015052	0.00015428	0.0001304	0.00014994	0.0001713	0.00015531	0.00021745	0.00015839	0	0.00023452	0.00010429
CAWRRTVNTETFF	2.892e-05	1	0	0	0	0	0	2.892e-05	0	0	0	0	0	0	0	0	0	0	0	0	0	0
CAWRSDREAFF	0.00116348	14	0	4.961e-05	7.258e-05	0.00011996	6.781e-05	5.784e-05	8.493e-05	2.884e-05	0.00010354	7.526e-05	7.714e-05	0	0	8.565e-05	7.765e-05	0	0.00015839	0	0	0.00010429
CAWRSDRGAFF	3.883e-05	1	0	0	0	0	0	0	0	0	0	0	0	0	0	0	3.883e-05	0	0	0	0	0
CAWRSDRKAFF	0.00017385	1	0	0	0	0	0	0	0	0	0	0	0	0	0	0	0	0	0	0.00017385	0	0
CAWRSFGDSGNTIYF	0.00079212	13	0	7.441e-05	7.258e-05	7.197e-05	4.52e-05	2.892e-05	8.493e-05	5.768e-05	6.903e-05	3.763e-05	7.714e-05	0	0	4.282e-05	7.765e-05	0	0	0	0	5.215e-05
CAWRSGRGGAFF	2.831e-05	1	0	0	0	0	0	0	2.831e-05	0	0	0	0	0	0	0	0	0	0	0	0	0
CAWRSGTAEVWDEQYF	2.26e-05	1	0	0	0	0	2.26e-05	0	0	0	0	0	0	0	0	0	0	0	0	0	0	0
CAWRSQGLQPQHF	0.00147706	14	0	7.441e-05	7.258e-05	9.596e-05	9.041e-05	8.676e-05	0.00011324	0.00011536	0.00013806	0.00011289	0.00015428	0	0	0.00021412	7.765e-05	0	7.92e-05	0	0	5.215e-05
CAWRSQGLQPQHS	2.26e-05	1	0	0	0	0	2.26e-05	0	0	0	0	0	0	0	0	0	0	0	0	0	0	0
CAWRSQGPQPQHL	2.48e-05	1	0	2.48e-05	0	0	0	0	0	0	0	0	0	0	0	0	0	0	0	0	0	0
CAWRSRGLQPQHF	3.763e-05	1	0	0	0	0	0	0	0	0	0	3.763e-05	0	0	0	0	0	0	0	0	0	0
CAWRSRGLVGNTIYF	0.0004018	9	0	2.48e-05	0	4.798e-05	9.041e-05	2.892e-05	2.831e-05	2.884e-05	3.451e-05	0	0	0	0	0	3.883e-05	0	7.92e-05	0	0	0
CAWRSRGLVGSTIYF	2.892e-05	1	0	0	0	0	0	2.892e-05	0	0	0	0	0	0	0	0	0	0	0	0	0	0
CAWRSRYQETQYF	0.00031257	7	0	2.48e-05	0	0	4.52e-05	0	2.831e-05	0	0	3.763e-05	0	0	0	8.565e-05	3.883e-05	0	0	0	0	5.215e-05
CAWRSRYQGTQYF	2.399e-05	1	0	0	0	2.399e-05	0	0	0	0	0	0	0	0	0	0	0	0	0	0	0	0
CAWRSSEYEQYF	2.26e-05	1	0	0	0	0	2.26e-05	0	0	0	0	0	0	0	0	0	0	0	0	0	0	0
CAWRSVRAGYTGELFF	3.763e-05	1	0	0	0	0	0	0	0	0	0	3.763e-05	0	0	0	0	0	0	0	0	0	0
CAWRSVRTGYTGELFF	0.0016008	17	6.446e-05	0.00012401	7.258e-05	9.596e-05	6.781e-05	2.892e-05	5.662e-05	0.00011536	0.00017257	0.00015052	0.00011571	0	0	8.565e-05	0.00011648	7.248e-05	7.92e-05	0	7.817e-05	0.00010429
CAWRSVRTGYTGELLF	7.512e-05	2	0	0	3.629e-05	0	0	0	0	0	0	0	0	0	0	0	3.883e-05	0	0	0	0	0
CAWRSVRTGYTGEMFF	7.248e-05	1	0	0	0	0	0	0	0	0	0	0	0	0	0	0	0	7.248e-05	0	0	0	0
CAWRTETGFYGYTF	0.00068367	13	0	4.961e-05	3.629e-05	4.798e-05	2.26e-05	5.784e-05	8.493e-05	5.768e-05	0	3.763e-05	7.714e-05	0	0	4.282e-05	3.883e-05	0	0	0	7.817e-05	5.215e-05
CAWRTGALAKNIQYF	0.00089933	15	0	4.961e-05	3.629e-05	2.399e-05	4.52e-05	0.00011567	2.831e-05	8.652e-05	0.00010354	3.763e-05	3.857e-05	0	0	8.565e-05	3.883e-05	0	7.92e-05	0	7.817e-05	5.215e-05
CAWRTGTIAQETQYF	0.00017385	1	0	0	0	0	0	0	0	0	0	0	0	0	0	0	0	0	0	0.00017385	0	0
CAWRTLTIELRRKNTEAFF	0.00026846	8	0	0	3.629e-05	2.399e-05	2.26e-05	2.892e-05	2.831e-05	0	0	3.763e-05	3.857e-05	0	0	0	0	0	0	0	0	5.215e-05
CAWRTLTIELRRKNTEALF	4.282e-05	1	0	0	0	0	0	0	0	0	0	0	0	0	0	4.282e-05	0	0	0	0	0	0
CAWRTPGGSFGQPQHF	0.00017385	1	0	0	0	0	0	0	0	0	0	0	0	0	0	0	0	0	0	0.00017385	0	0
CAWRTSGGEDTQYF	0.00021368	6	0	0	0	0	4.52e-05	2.892e-05	0	2.884e-05	3.451e-05	3.763e-05	3.857e-05	0	0	0	0	0	0	0	0	0
CAWRTSGSGANVLTF	0.00046033	11	0	2.48e-05	3.629e-05	4.798e-05	4.52e-05	2.892e-05	2.831e-05	0	0	3.763e-05	3.857e-05	0	0	4.282e-05	7.765e-05	0	0	0	0	5.215e-05
CAWRTWTGGNSPLHF	0.00112445	15	0	7.441e-05	7.258e-05	9.596e-05	4.52e-05	2.892e-05	8.493e-05	8.652e-05	3.451e-05	0.00011289	0.00011571	0	0	8.565e-05	7.765e-05	0	7.92e-05	0	7.817e-05	5.215e-05
CAWRTWTGGNSPPHF	7.308e-05	2	0	0	0	0	0	0	0	0	3.451e-05	0	3.857e-05	0	0	0	0	0	0	0	0	0
CAWRVGGLESSYNEQFF	8.915e-05	3	0	0	0	0	2.26e-05	2.892e-05	0	0	0	3.763e-05	0	0	0	0	0	0	0	0	0	0
CAWRVRGEQYF	2.884e-05	1	0	0	0	0	0	0	0	2.884e-05	0	0	0	0	0	0	0	0	0	0	0	0
CAWRVSFSYNEQFF	0.00038614	4	0.00012892	0	0	0	2.26e-05	0	0	0	0	0	0	0	0	0	0	0	0	0	7.817e-05	0.00015644
CAWRVSGRITGELFF	0.00012966	2	6.446e-05	0	0	0	0	0	0	0	0	0	0	6.52e-05	0	0	0	0	0	0	0	0
CAWRVSLNTEAFF	3.857e-05	1	0	0	0	0	0	0	0	0	0	0	3.857e-05	0	0	0	0	0	0	0	0	0
CAWRVSVNSNQPQHF	2.884e-05	1	0	0	0	0	0	0	0	2.884e-05	0	0	0	0	0	0	0	0	0	0	0	0
CAWRWKGNSHNEQFF	2.884e-05	1	0	0	0	0	0	0	0	2.884e-05	0	0	0	0	0	0	0	0	0	0	0	0
CAWRWKGNSYNEQFF	0.00044607	11	0	0	3.629e-05	4.798e-05	4.52e-05	2.892e-05	2.831e-05	5.768e-05	3.451e-05	3.763e-05	3.857e-05	0	0	0	3.883e-05	0	0	0	0	5.215e-05
CAWSAAGFNTEAFF	2.831e-05	1	0	0	0	0	0	0	2.831e-05	0	0	0	0	0	0	0	0	0	0	0	0	0
CAWSAAGHQRDTIYF	0.00094582	14	0	2.48e-05	0	4.798e-05	4.52e-05	5.784e-05	2.831e-05	2.884e-05	0.00010354	3.763e-05	7.714e-05	0	0	8.565e-05	7.765e-05	0	7.92e-05	0.00017385	7.817e-05	0
CAWSAAGHQRDTIYL	3.763e-05	1	0	0	0	0	0	0	0	0	0	3.763e-05	0	0	0	0	0	0	0	0	0	0
CAWSAAGHQRNTIYF	0.00017385	1	0	0	0	0	0	0	0	0	0	0	0	0	0	0	0	0	0	0.00017385	0	0
CAWSAAGTWAIIIDSIQYF	7.475e-05	2	0	0	0	0	2.26e-05	0	0	0	0	0	0	0	0	0	0	0	0	0	0	5.215e-05
CAWSAALAETQYF	6.52e-05	1	0	0	0	0	0	0	0	0	0	0	0	6.52e-05	0	0	0	0	0	0	0	0
CAWSAASGASTQYF	7.248e-05	1	0	0	0	0	0	0	0	0	0	0	0	0	0	0	0	7.248e-05	0	0	0	0
CAWSADGNTEAFF	2.884e-05	1	0	0	0	0	0	0	0	2.884e-05	0	0	0	0	0	0	0	0	0	0	0	0
CAWSADRLNQPQHF	0.00215397	16	0	9.921e-05	0.00014516	9.596e-05	9.041e-05	5.784e-05	8.493e-05	8.652e-05	0.00020709	0.00011289	7.714e-05	0	0	0.00021412	0.00019414	0	0.00015839	0.00034771	7.817e-05	0.00010429
CAWSADRSLSPLHF	0.00079574	14	0	4.961e-05	0.00010887	7.197e-05	4.52e-05	5.784e-05	2.831e-05	2.884e-05	3.451e-05	3.763e-05	7.714e-05	0	0	8.565e-05	3.883e-05	0	7.92e-05	0	0	5.215e-05
CAWSAENYNYGYTF	5.768e-05	1	0	0	0	0	0	0	0	5.768e-05	0	0	0	0	0	0	0	0	0	0	0	0
CAWSAEYNEQFF	6.446e-05	1	6.446e-05	0	0	0	0	0	0	0	0	0	0	0	0	0	0	0	0	0	0	0
CAWSAFGTGGKQYF	0.00037272	6	0	2.48e-05	0	0	0	0	0	2.884e-05	3.451e-05	0	0	0.0001304	7.497e-05	0	0	0	7.92e-05	0	0	0
CAWSAGAAYEQYF	2.892e-05	1	0	0	0	0	0	2.892e-05	0	0	0	0	0	0	0	0	0	0	0	0	0	0
CAWSAGGDQPQHF	0.00013695	2	6.446e-05	0	0	0	0	0	0	0	0	0	0	0	0	0	0	7.248e-05	0	0	0	0
CAWSAGGNSPLHF	0.00070433	13	0	2.48e-05	0.00010887	4.798e-05	6.781e-05	2.892e-05	8.493e-05	5.768e-05	3.451e-05	3.763e-05	3.857e-05	0	0	4.282e-05	7.765e-05	0	0	0	0	5.215e-05
CAWSAGGNSPLRF	4.282e-05	1	0	0	0	0	0	0	0	0	0	0	0	0	0	4.282e-05	0	0	0	0	0	0
CAWSAGHTNYGYTF	7.92e-05	1	0	0	0	0	0	0	0	0	0	0	0	0	0	0	0	0	7.92e-05	0	0	0
CAWSAGIGARSTEAFF	2.892e-05	1	0	0	0	0	0	2.892e-05	0	0	0	0	0	0	0	0	0	0	0	0	0	0
CAWSAGIGNQPQHF	3.857e-05	1	0	0	0	0	0	0	0	0	0	0	3.857e-05	0	0	0	0	0	0	0	0	0
CAWSAGIHRGLTDTQYF	6.446e-05	1	6.446e-05	0	0	0	0	0	0	0	0	0	0	0	0	0	0	0	0	0	0	0
CAWSAGISNQPQHF	0.00268325	15	0	0.00012401	0.00018145	0.00019193	0.00013561	0.00020243	0.00014155	0.00017304	0.00013806	0.00015052	0.00023142	0	0	0.00025695	0.00023296	0	0.00015839	0	0.00015635	0.00020858
CAWSAGISNQPRHF	0.00010078	2	0	0	0	0	2.26e-05	0	0	0	0	0	0	0	0	0	0	0	0	0	7.817e-05	0
CAWSAGKVYGYIF	5.215e-05	1	0	0	0	0	0	0	0	0	0	0	0	0	0	0	0	0	0	0	0	5.215e-05
CAWSAGKVYGYTF	0.00251409	19	0.00012892	0.00012401	0.00010887	0.00011996	0.00011301	0.00014459	5.662e-05	0.0001442	6.903e-05	0.00018815	0.00015428	0.00026079	0.00014994	0.0001713	0.00019414	7.248e-05	7.92e-05	0	7.817e-05	0.00015644
CAWSAGKVYGYTL	0.00018194	5	0	0	3.629e-05	2.399e-05	4.52e-05	0	0	0	0	3.763e-05	0	0	0	0	3.883e-05	0	0	0	0	0
CAWSAGLAGGEQYF	0.00017385	1	0	0	0	0	0	0	0	0	0	0	0	0	0	0	0	0	0	0.00017385	0	0
CAWSAGMAENTEAFF	2.399e-05	1	0	0	0	2.399e-05	0	0	0	0	0	0	0	0	0	0	0	0	0	0	0	0
CAWSAGMTENTEAFF	0.00119658	15	0	7.441e-05	7.258e-05	9.596e-05	6.781e-05	2.892e-05	2.831e-05	8.652e-05	6.903e-05	7.526e-05	7.714e-05	0	0	8.565e-05	7.765e-05	0	7.92e-05	0.00017385	0	0.00010429
CAWSAGMTENTEAFL	5.215e-05	1	0	0	0	0	0	0	0	0	0	0	0	0	0	0	0	0	0	0	0	5.215e-05
CAWSAGQGKPQHF	0.00269541	18	0.00012892	0.00014882	0.00014516	0.00014395	0.00011301	0.00014459	0.00022648	0.0001442	0.0002416	0.00015052	0.00015428	0.0001304	0.00014994	0.0001713	0.00019414	7.248e-05	7.92e-05	0	0	0.00015644
CAWSAGQGKPQHL	3.883e-05	1	0	0	0	0	0	0	0	0	0	0	0	0	0	0	3.883e-05	0	0	0	0	0
CAWSAGQGKPQRF	3.451e-05	1	0	0	0	0	0	0	0	0	3.451e-05	0	0	0	0	0	0	0	0	0	0	0
CAWSAGQPGNEAFF	7.817e-05	1	0	0	0	0	0	0	0	0	0	0	0	0	0	0	0	0	0	0	7.817e-05	0
CAWSAGQSGNEAFF	0.00159394	16	0	7.441e-05	0.00010887	7.197e-05	9.041e-05	8.676e-05	8.493e-05	0.00011536	0.00010354	0.00011289	7.714e-05	0	0	0.00012847	7.765e-05	0	7.92e-05	0.00017385	0.00015635	5.215e-05
CAWSAGQSGNKAFF	7.92e-05	1	0	0	0	0	0	0	0	0	0	0	0	0	0	0	0	0	7.92e-05	0	0	0
CAWSAGRLNQPQHF	2.399e-05	1	0	0	0	2.399e-05	0	0	0	0	0	0	0	0	0	0	0	0	0	0	0	0
CAWSAGRSGNEAFF	2.48e-05	1	0	2.48e-05	0	0	0	0	0	0	0	0	0	0	0	0	0	0	0	0	0	0
CAWSAGRVYGYTF	3.629e-05	1	0	0	3.629e-05	0	0	0	0	0	0	0	0	0	0	0	0	0	0	0	0	0
CAWSAGTGAGNTIYF	2.884e-05	1	0	0	0	0	0	0	0	2.884e-05	0	0	0	0	0	0	0	0	0	0	0	0
CAWSAGTGARNTEAFF	0.00075093	13	0	4.961e-05	7.258e-05	4.798e-05	6.781e-05	2.892e-05	2.831e-05	5.768e-05	6.903e-05	7.526e-05	7.714e-05	0	0	8.565e-05	3.883e-05	0	0	0	0	5.215e-05
CAWSAGTGWSNSPLHF	0.00138439	14	0	9.921e-05	0.00014516	7.197e-05	9.041e-05	2.892e-05	2.831e-05	2.884e-05	3.451e-05	0.00015052	0.00011571	0	0	0.0001713	7.765e-05	0	0.00023759	0	0	0.00010429
CAWSAGTGWSNSPLHL	3.883e-05	1	0	0	0	0	0	0	0	0	0	0	0	0	0	0	3.883e-05	0	0	0	0	0
CAWSAGTGWSNSPPHF	3.629e-05	1	0	0	3.629e-05	0	0	0	0	0	0	0	0	0	0	0	0	0	0	0	0	0
CAWSAGTSNQPQHF	2.831e-05	1	0	0	0	0	0	0	2.831e-05	0	0	0	0	0	0	0	0	0	0	0	0	0
CAWSAGTYNEQFF	6.52e-05	1	0	0	0	0	0	0	0	0	0	0	0	6.52e-05	0	0	0	0	0	0	0	0
CAWSAGVSNQPQHF	3.763e-05	1	0	0	0	0	0	0	0	0	0	3.763e-05	0	0	0	0	0	0	0	0	0	0
CAWSAGVTENTEAFF	2.48e-05	1	0	2.48e-05	0	0	0	0	0	0	0	0	0	0	0	0	0	0	0	0	0	0
CAWSAHPVNTEAFF	7.92e-05	1	0	0	0	0	0	0	0	0	0	0	0	0	0	0	0	0	7.92e-05	0	0	0
CAWSAKDSLNQPQHF	2.26e-05	1	0	0	0	0	2.26e-05	0	0	0	0	0	0	0	0	0	0	0	0	0	0	0
CAWSALAGGYNEQFF	2.26e-05	1	0	0	0	0	2.26e-05	0	0	0	0	0	0	0	0	0	0	0	0	0	0	0
CAWSALDRLAYEQYF	0.00161268	15	0	9.921e-05	0.00010887	7.197e-05	6.781e-05	2.892e-05	8.493e-05	0.00011536	0.00013806	7.526e-05	0.00011571	0	0	0.00012847	0.00011648	0	7.92e-05	0.00017385	0	0.00020858
CAWSALDRLAYGQYF	3.629e-05	1	0	0	3.629e-05	0	0	0	0	0	0	0	0	0	0	0	0	0	0	0	0	0
CAWSALDRRQYF	2.399e-05	1	0	0	0	2.399e-05	0	0	0	0	0	0	0	0	0	0	0	0	0	0	0	0
CAWSALGLGNTEAFF	3.763e-05	1	0	0	0	0	0	0	0	0	0	3.763e-05	0	0	0	0	0	0	0	0	0	0
CAWSALLAGGETQYF	0.00022029	7	0	2.48e-05	0	2.399e-05	2.26e-05	2.892e-05	5.662e-05	2.884e-05	3.451e-05	0	0	0	0	0	0	0	0	0	0	0
CAWSALQGTGEKLFF	2.884e-05	1	0	0	0	0	0	0	0	2.884e-05	0	0	0	0	0	0	0	0	0	0	0	0
CAWSALRGGYTF	0.00081436	14	0	4.961e-05	3.629e-05	7.197e-05	6.781e-05	0.00011567	2.831e-05	0	3.451e-05	3.763e-05	3.857e-05	0	0	8.565e-05	3.883e-05	0	7.92e-05	0	7.817e-05	5.215e-05
CAWSALRRGYTF	2.884e-05	1	0	0	0	0	0	0	0	2.884e-05	0	0	0	0	0	0	0	0	0	0	0	0
CAWSALSGANVLTF	0.00039247	9	0	0	0	4.798e-05	4.52e-05	2.892e-05	2.831e-05	0	3.451e-05	3.763e-05	3.857e-05	0	0	0	0	0	7.92e-05	0	0	5.215e-05
CAWSAMDTIYF	2.48e-05	1	0	2.48e-05	0	0	0	0	0	0	0	0	0	0	0	0	0	0	0	0	0	0
CAWSANCGYTF	2.884e-05	1	0	0	0	0	0	0	0	2.884e-05	0	0	0	0	0	0	0	0	0	0	0	0
CAWSANHGYTF	2.399e-05	1	0	0	0	2.399e-05	0	0	0	0	0	0	0	0	0	0	0	0	0	0	0	0
CAWSANRDYYQETQYF	0.00017054	5	0	2.48e-05	3.629e-05	2.399e-05	0	0	5.662e-05	2.884e-05	0	0	0	0	0	0	0	0	0	0	0	0
CAWSANYGHTF	5.215e-05	1	0	0	0	0	0	0	0	0	0	0	0	0	0	0	0	0	0	0	0	5.215e-05
CAWSANYGYIF	0.00023216	6	0	2.48e-05	3.629e-05	4.798e-05	0	0	5.662e-05	2.884e-05	0	3.763e-05	0	0	0	0	0	0	0	0	0	0
CAWSANYGYTF	0.00224086	19	0.00019339	9.921e-05	3.629e-05	9.596e-05	9.041e-05	0.00011567	0.00011324	8.652e-05	0.00013806	7.526e-05	7.714e-05	0.0001304	0.00014994	0.0001713	0.00011648	0.00028994	7.92e-05	0	7.817e-05	0.00010429
CAWSAPARGGEQYF	6.52e-05	1	0	0	0	0	0	0	0	0	0	0	0	6.52e-05	0	0	0	0	0	0	0	0
CAWSAPARGREQYF	0.00239903	20	0.00012892	0.00012401	0.00014516	9.596e-05	0.00011301	0.00011567	0.00011324	0.00020187	6.903e-05	7.526e-05	0.00011571	0.00019559	7.497e-05	0.00012847	0.00019414	7.248e-05	7.92e-05	0.00017385	7.817e-05	0.00010429
CAWSAPARGREQYL	2.831e-05	1	0	0	0	0	0	0	2.831e-05	0	0	0	0	0	0	0	0	0	0	0	0	0
CAWSAPARGRGQYF	3.763e-05	1	0	0	0	0	0	0	0	0	0	3.763e-05	0	0	0	0	0	0	0	0	0	0
CAWSAPGGAACGYTF	2.48e-05	1	0	2.48e-05	0	0	0	0	0	0	0	0	0	0	0	0	0	0	0	0	0	0
CAWSAPGGAAYGYTF	0.00100607	14	0	7.441e-05	7.258e-05	4.798e-05	4.52e-05	0.00011567	8.493e-05	2.884e-05	3.451e-05	0.00011289	3.857e-05	0	0	8.565e-05	3.883e-05	0	0	0.00017385	0	5.215e-05
CAWSAPGGAPYGYTF	2.831e-05	1	0	0	0	0	0	0	2.831e-05	0	0	0	0	0	0	0	0	0	0	0	0	0
CAWSAPGGGQRETQYF	0.00029863	9	0	2.48e-05	3.629e-05	2.399e-05	2.26e-05	0	2.831e-05	2.884e-05	0	0	0	0	0	4.282e-05	3.883e-05	0	0	0	0	5.215e-05
CAWSAPGGVAYGYTF	2.831e-05	1	0	0	0	0	0	0	2.831e-05	0	0	0	0	0	0	0	0	0	0	0	0	0
CAWSAPGLAWSEQYF	0.00090169	13	0	2.48e-05	3.629e-05	7.197e-05	4.52e-05	8.676e-05	2.831e-05	0	0	7.526e-05	3.857e-05	0	0	8.565e-05	7.765e-05	0	7.92e-05	0.00017385	7.817e-05	0
CAWSAPGQHSGNTIYF	0.00077016	14	0	2.48e-05	7.258e-05	4.798e-05	4.52e-05	2.892e-05	2.831e-05	0	3.451e-05	3.763e-05	3.857e-05	0	0	8.565e-05	0.00011648	0	7.92e-05	0	7.817e-05	5.215e-05
CAWSAPGQKNSPLHF	0.00109328	15	0	4.961e-05	0.00010887	7.197e-05	6.781e-05	2.892e-05	2.831e-05	8.652e-05	6.903e-05	3.763e-05	7.714e-05	0	0	8.565e-05	7.765e-05	0	0	0.00017385	7.817e-05	5.215e-05
CAWSAPRGYEQYF	6.446e-05	1	6.446e-05	0	0	0	0	0	0	0	0	0	0	0	0	0	0	0	0	0	0	0
CAWSAPRTNGYTF	7.817e-05	1	0	0	0	0	0	0	0	0	0	0	0	0	0	0	0	0	0	0	7.817e-05	0
CAWSAPSATNEKLFF	2.48e-05	1	0	2.48e-05	0	0	0	0	0	0	0	0	0	0	0	0	0	0	0	0	0	0
CAWSAQGNEKLFF	0.00020157	4	0	2.48e-05	0	0	2.26e-05	0	0	0	0	0	0	0	7.497e-05	0	0	0	7.92e-05	0	0	0
CAWSAQMNTEAFF	0.00057753	12	0	2.48e-05	0	7.197e-05	4.52e-05	2.892e-05	2.831e-05	2.884e-05	3.451e-05	3.763e-05	7.714e-05	0	0	4.282e-05	0	0	7.92e-05	0	7.817e-05	0
CAWSAQMNTEAFL	2.48e-05	1	0	2.48e-05	0	0	0	0	0	0	0	0	0	0	0	0	0	0	0	0	0	0
CAWSAQSNEKLFF	7.92e-05	1	0	0	0	0	0	0	0	0	0	0	0	0	0	0	0	0	7.92e-05	0	0	0
CAWSAQTNTEAFF	3.629e-05	1	0	0	3.629e-05	0	0	0	0	0	0	0	0	0	0	0	0	0	0	0	0	0
CAWSARDSLNHPQHF	0.00017385	1	0	0	0	0	0	0	0	0	0	0	0	0	0	0	0	0	0	0.00017385	0	0
CAWSARDSLNQPQHF	0.00118808	15	0	7.441e-05	3.629e-05	4.798e-05	0.00011301	2.892e-05	5.662e-05	5.768e-05	3.451e-05	7.526e-05	0.00011571	0	0	8.565e-05	7.765e-05	0	0.00015839	0.00017385	0	5.215e-05
CAWSARGAQHF	0.00311618	20	0.00012892	0.00019842	0.00018145	0.00011996	0.00015821	0.00017351	0.00011324	0.00011536	0.00013806	0.00018815	0.00015428	6.52e-05	7.497e-05	0.00025695	0.00015531	0.00014497	0.00015839	0.00017385	0.0003127	0.00010429
CAWSARGAQRF	3.451e-05	1	0	0	0	0	0	0	0	0	3.451e-05	0	0	0	0	0	0	0	0	0	0	0
CAWSARGEGYTF	3.629e-05	1	0	0	3.629e-05	0	0	0	0	0	0	0	0	0	0	0	0	0	0	0	0	0
CAWSARGTFSYEQYF	5.215e-05	1	0	0	0	0	0	0	0	0	0	0	0	0	0	0	0	0	0	0	0	5.215e-05
CAWSARGYTTYEQYF	0.00115671	14	0	4.961e-05	7.258e-05	9.596e-05	6.781e-05	8.676e-05	8.493e-05	0	0	7.526e-05	7.714e-05	0	0	8.565e-05	7.765e-05	0	7.92e-05	0.00017385	7.817e-05	5.215e-05
CAWSARGYTTYGQYF	2.26e-05	1	0	0	0	0	2.26e-05	0	0	0	0	0	0	0	0	0	0	0	0	0	0	0
CAWSARREGYTF	0.00098718	13	0	9.921e-05	7.258e-05	7.197e-05	4.52e-05	0.00011567	0	2.884e-05	6.903e-05	0.00011289	7.714e-05	0	0	8.565e-05	7.765e-05	0	7.92e-05	0	0	5.215e-05
CAWSARRGGYTF	2.399e-05	1	0	0	0	2.399e-05	0	0	0	0	0	0	0	0	0	0	0	0	0	0	0	0
CAWSARSNQPQHF	0.0012181	13	0	7.441e-05	7.258e-05	4.798e-05	9.041e-05	2.892e-05	5.662e-05	2.884e-05	0	7.526e-05	7.714e-05	0	0	0.0001713	7.765e-05	0	0	0	0.0003127	0.00010429
CAWSARTGRNIQYF	0.0007165	13	0	2.48e-05	3.629e-05	7.197e-05	4.52e-05	5.784e-05	5.662e-05	2.884e-05	0.00010354	3.763e-05	7.714e-05	0	0	8.565e-05	3.883e-05	0	0	0	0	5.215e-05
CAWSARTYAGELFF	2.892e-05	1	0	0	0	0	0	2.892e-05	0	0	0	0	0	0	0	0	0	0	0	0	0	0
CAWSARTYTGELFF	0.00036989	10	0	2.48e-05	3.629e-05	4.798e-05	4.52e-05	2.892e-05	0	2.884e-05	0	3.763e-05	3.857e-05	0	0	4.282e-05	3.883e-05	0	0	0	0	0
CAWSASGKPQHF	2.892e-05	1	0	0	0	0	0	2.892e-05	0	0	0	0	0	0	0	0	0	0	0	0	0	0
CAWSASGLYTEAFF	2.884e-05	1	0	0	0	0	0	0	0	2.884e-05	0	0	0	0	0	0	0	0	0	0	0	0
CAWSASGRLFLCYTF	3.451e-05	1	0	0	0	0	0	0	0	0	3.451e-05	0	0	0	0	0	0	0	0	0	0	0
CAWSASGRLFLGYTF	0.00150162	19	0	4.961e-05	7.258e-05	7.197e-05	4.52e-05	5.784e-05	2.831e-05	5.768e-05	6.903e-05	7.526e-05	7.714e-05	0.0001304	7.497e-05	8.565e-05	7.765e-05	0.00014497	7.92e-05	0.00017385	7.817e-05	5.215e-05
CAWSASGRLLLGYTF	2.48e-05	1	0	2.48e-05	0	0	0	0	0	0	0	0	0	0	0	0	0	0	0	0	0	0
CAWSASRIGIEQFF	6.52e-05	1	0	0	0	0	0	0	0	0	0	0	0	6.52e-05	0	0	0	0	0	0	0	0
CAWSASRIGIEQFL	6.52e-05	1	0	0	0	0	0	0	0	0	0	0	0	6.52e-05	0	0	0	0	0	0	0	0
CAWSASRTNGYTF	0.00056285	11	0	7.441e-05	3.629e-05	4.798e-05	4.52e-05	5.784e-05	2.831e-05	0	3.451e-05	7.526e-05	3.857e-05	0	0	8.565e-05	3.883e-05	0	0	0	0	0
CAWSASRTNGYTL	3.451e-05	1	0	0	0	0	0	0	0	0	3.451e-05	0	0	0	0	0	0	0	0	0	0	0
CAWSASYGYTF	0.00068858	14	0	2.48e-05	3.629e-05	2.399e-05	4.52e-05	2.892e-05	2.831e-05	2.884e-05	6.903e-05	7.526e-05	7.714e-05	0	0	4.282e-05	7.765e-05	0	0	0	7.817e-05	5.215e-05
CAWSATEYTEAFF	2.26e-05	1	0	0	0	0	2.26e-05	0	0	0	0	0	0	0	0	0	0	0	0	0	0	0
CAWSATGGETQYF	0.00038247	8	0	2.48e-05	0	2.399e-05	4.52e-05	2.892e-05	0	5.768e-05	0	0	3.857e-05	0	0	8.565e-05	7.765e-05	0	0	0	0	0
CAWSATGGGTQYF	4.282e-05	1	0	0	0	0	0	0	0	0	0	0	0	0	0	4.282e-05	0	0	0	0	0	0
CAWSATGTEAFF	0.00063448	11	0	4.961e-05	7.258e-05	2.399e-05	4.52e-05	2.892e-05	5.662e-05	0	0.00010354	0	3.857e-05	0	0	8.565e-05	7.765e-05	0	0	0	0	5.215e-05
CAWSATGVIADTQYF	7.817e-05	1	0	0	0	0	0	0	0	0	0	0	0	0	0	0	0	0	0	0	7.817e-05	0
CAWSATGVITDTQYF	0.0008441	15	0	4.961e-05	3.629e-05	4.798e-05	4.52e-05	2.892e-05	2.831e-05	2.884e-05	3.451e-05	3.763e-05	7.714e-05	0	0	8.565e-05	3.883e-05	0	7.92e-05	0.00017385	0	5.215e-05
CAWSATNRNQLQHF	3.883e-05	1	0	0	0	0	0	0	0	0	0	0	0	0	0	0	3.883e-05	0	0	0	0	0
CAWSATNRNQPQHF	0.00102722	15	0	4.961e-05	7.258e-05	4.798e-05	6.781e-05	5.784e-05	2.831e-05	8.652e-05	3.451e-05	7.526e-05	7.714e-05	0	0	8.565e-05	3.883e-05	0	7.92e-05	0.00017385	0	5.215e-05
CAWSATNRSQPQHF	4.282e-05	1	0	0	0	0	0	0	0	0	0	0	0	0	0	4.282e-05	0	0	0	0	0	0
CAWSAWDRRYLQETQYF	8.542e-05	3	0	0	0	2.399e-05	2.26e-05	0	0	0	0	0	0	0	0	0	3.883e-05	0	0	0	0	0
CAWSAWGGGAVDTQYF	3.451e-05	1	0	0	0	0	0	0	0	0	3.451e-05	0	0	0	0	0	0	0	0	0	0	0
CAWSAWNGGAVDTQYF	2.831e-05	1	0	0	0	0	0	0	2.831e-05	0	0	0	0	0	0	0	0	0	0	0	0	0
CAWSAWSGEAVDTQYF	3.629e-05	1	0	0	3.629e-05	0	0	0	0	0	0	0	0	0	0	0	0	0	0	0	0	0
CAWSAWSGGAVDTQYF	0.00165157	16	0	7.441e-05	0.00010887	7.197e-05	6.781e-05	0.00014459	8.493e-05	0.00017304	6.903e-05	0.00011289	0.00011571	0	0	0.00012847	0.00011648	0	7.92e-05	0.00017385	7.817e-05	5.215e-05
CAWSAWSGGAVDTRYF	3.763e-05	1	0	0	0	0	0	0	0	0	0	3.763e-05	0	0	0	0	0	0	0	0	0	0
CAWSAYPLNTEAFF	2.892e-05	1	0	0	0	0	0	2.892e-05	0	0	0	0	0	0	0	0	0	0	0	0	0	0
CAWSDDGGGSPGELFF	0.00019095	6	0	2.48e-05	0	2.399e-05	2.26e-05	0	0	2.884e-05	0	0	3.857e-05	0	0	0	0	0	0	0	0	5.215e-05
CAWSDDQSSYNEQFF	3.629e-05	1	0	0	3.629e-05	0	0	0	0	0	0	0	0	0	0	0	0	0	0	0	0	0
CAWSDDRGLNEKLFF	0.00051685	9	0	4.961e-05	3.629e-05	7.197e-05	4.52e-05	0	5.662e-05	5.768e-05	0	7.526e-05	3.857e-05	0	0	8.565e-05	0	0	0	0	0	0
CAWSDDRGLNEKPFF	3.883e-05	1	0	0	0	0	0	0	0	0	0	0	0	0	0	0	3.883e-05	0	0	0	0	0
CAWSDFGTLNSPLHF	0.00065734	13	0	4.961e-05	7.258e-05	4.798e-05	0	2.892e-05	2.831e-05	2.884e-05	3.451e-05	3.763e-05	7.714e-05	0	0	4.282e-05	7.765e-05	0	7.92e-05	0	0	5.215e-05
CAWSDFGTLNSPLHS	2.48e-05	1	0	2.48e-05	0	0	0	0	0	0	0	0	0	0	0	0	0	0	0	0	0	0
CAWSDGDGGIQYF	2.48e-05	1	0	2.48e-05	0	0	0	0	0	0	0	0	0	0	0	0	0	0	0	0	0	0
CAWSDGDGGTQYF	0.00086041	13	0	4.961e-05	7.258e-05	4.798e-05	4.52e-05	2.892e-05	0	2.884e-05	0.00010354	0.00015052	3.857e-05	0	0	8.565e-05	7.765e-05	0	7.92e-05	0	0	5.215e-05
CAWSDGGVGTDTQYF	0.00017385	1	0	0	0	0	0	0	0	0	0	0	0	0	0	0	0	0	0	0.00017385	0	0
CAWSDGHSGANVLTF	0.00074195	14	0	2.48e-05	3.629e-05	4.798e-05	4.52e-05	2.892e-05	2.831e-05	8.652e-05	3.451e-05	3.763e-05	7.714e-05	0	0	8.565e-05	7.765e-05	0	7.92e-05	0	0	5.215e-05
CAWSDGTATGELFF	0.00054679	11	0	2.48e-05	3.629e-05	2.399e-05	6.781e-05	0	2.831e-05	5.768e-05	3.451e-05	7.526e-05	7.714e-05	0	0	4.282e-05	0	0	0	0	7.817e-05	0
CAWSDGVYEQYF	2.26e-05	1	0	0	0	0	2.26e-05	0	0	0	0	0	0	0	0	0	0	0	0	0	0	0
CAWSDHRTDVYGYTF	2.884e-05	1	0	0	0	0	0	0	0	2.884e-05	0	0	0	0	0	0	0	0	0	0	0	0
CAWSDIQIYTEAFF	2.26e-05	1	0	0	0	0	2.26e-05	0	0	0	0	0	0	0	0	0	0	0	0	0	0	0
CAWSDLGWASDNSPLHF	3.883e-05	1	0	0	0	0	0	0	0	0	0	0	0	0	0	0	3.883e-05	0	0	0	0	0
CAWSDLGWASYNSPLHF	0.00153265	15	0	7.441e-05	0.00010887	7.197e-05	9.041e-05	8.676e-05	8.493e-05	8.652e-05	0.00010354	0.00015052	7.714e-05	0	0	0.00012847	0.00015531	0	7.92e-05	0	7.817e-05	0.00015644
CAWSDLGWASYNSPLRF	2.892e-05	1	0	0	0	0	0	2.892e-05	0	0	0	0	0	0	0	0	0	0	0	0	0	0
CAWSDLYSATYNEQFF	2.892e-05	1	0	0	0	0	0	2.892e-05	0	0	0	0	0	0	0	0	0	0	0	0	0	0
CAWSDNSGLNQPQHF	0.00066716	14	0	2.48e-05	7.258e-05	7.197e-05	4.52e-05	2.892e-05	2.831e-05	2.884e-05	3.451e-05	3.763e-05	3.857e-05	0	0	8.565e-05	3.883e-05	0	7.92e-05	0	0	5.215e-05
CAWSDPEAEGRPSPTF	6.749e-05	2	0	0	0	0	0	2.892e-05	0	0	0	0	3.857e-05	0	0	0	0	0	0	0	0	0
CAWSDQAGGETDTQYF	2.26e-05	1	0	0	0	0	2.26e-05	0	0	0	0	0	0	0	0	0	0	0	0	0	0	0
CAWSDRDRAFF	2.884e-05	1	0	0	0	0	0	0	0	2.884e-05	0	0	0	0	0	0	0	0	0	0	0	0
CAWSDRPYNSPLHF	0.00154971	15	0	9.921e-05	0.00014516	9.596e-05	6.781e-05	8.676e-05	0.00011324	0.00011536	0.00010354	0.00011289	7.714e-05	0	0	0.00012847	0.00011648	0	7.92e-05	0	0.00015635	5.215e-05
CAWSDRPYNSPLYF	3.883e-05	1	0	0	0	0	0	0	0	0	0	0	0	0	0	0	3.883e-05	0	0	0	0	0
CAWSDRVNSPLHF	0.00114692	14	0	4.961e-05	0.00010887	9.596e-05	4.52e-05	2.892e-05	2.831e-05	0	0	7.526e-05	7.714e-05	0	0	8.565e-05	0.00011648	0	7.92e-05	0.00017385	7.817e-05	0.00010429
CAWSDRVNSPLHY	3.629e-05	1	0	0	3.629e-05	0	0	0	0	0	0	0	0	0	0	0	0	0	0	0	0	0
CAWSDRWGLGSYNEQFF	7.497e-05	1	0	0	0	0	0	0	0	0	0	0	0	0	7.497e-05	0	0	0	0	0	0	0
CAWSDSGGSSCNEQFF	3.883e-05	1	0	0	0	0	0	0	0	0	0	0	0	0	0	0	3.883e-05	0	0	0	0	0
CAWSDSGGSSYNEQFF	0.00100203	14	0	7.441e-05	7.258e-05	7.197e-05	9.041e-05	2.892e-05	2.831e-05	0.00011536	6.903e-05	7.526e-05	7.714e-05	0	0	0.00012847	3.883e-05	0	7.92e-05	0	0	5.215e-05
CAWSDSGGSSYSEQFF	3.451e-05	1	0	0	0	0	0	0	0	0	3.451e-05	0	0	0	0	0	0	0	0	0	0	0
CAWSDSRGSSYNEQFF	2.26e-05	1	0	0	0	0	2.26e-05	0	0	0	0	0	0	0	0	0	0	0	0	0	0	0
CAWSDSSYNSPLHF	0.00075018	13	0	4.961e-05	7.258e-05	7.197e-05	4.52e-05	2.892e-05	2.831e-05	5.768e-05	3.451e-05	7.526e-05	7.714e-05	0	0	0	7.765e-05	0	7.92e-05	0	0	5.215e-05
CAWSDSYRRPQHF	0.00042802	9	0	4.961e-05	0	4.798e-05	4.52e-05	2.892e-05	2.831e-05	2.884e-05	0	0	7.714e-05	0	0	4.282e-05	0	0	7.92e-05	0	0	0
CAWSDTTGELFF	0.00047777	9	6.446e-05	4.961e-05	3.629e-05	2.399e-05	2.26e-05	0	0	0	6.903e-05	0	3.857e-05	0.0001304	0	4.282e-05	0	0	0	0	0	0
CAWSDYSRNSPLHF	0.0018661	15	0	9.921e-05	0.00018145	9.596e-05	0.00011301	8.676e-05	0.00014155	8.652e-05	0.00017257	0.00015052	0.00015428	0	0	0.00012847	0.00019414	0	7.92e-05	0	7.817e-05	0.00010429
CAWSDYSRNSPPHF	5.784e-05	1	0	0	0	0	0	5.784e-05	0	0	0	0	0	0	0	0	0	0	0	0	0	0
CAWSDYSRSSPLHF	7.817e-05	1	0	0	0	0	0	0	0	0	0	0	0	0	0	0	0	0	0	0	7.817e-05	0
CAWSEAGRFGDPEAFF	7.92e-05	1	0	0	0	0	0	0	0	0	0	0	0	0	0	0	0	0	7.92e-05	0	0	0
CAWSEAGRFGGPEAFF	0.00093352	15	0	4.961e-05	7.258e-05	7.197e-05	4.52e-05	2.892e-05	5.662e-05	8.652e-05	3.451e-05	3.763e-05	7.714e-05	0	0	8.565e-05	7.765e-05	0	7.92e-05	0	7.817e-05	5.215e-05
CAWSEAGRFGGPEALF	2.48e-05	1	0	2.48e-05	0	0	0	0	0	0	0	0	0	0	0	0	0	0	0	0	0	0
CAWSEALVGTDTQYF	0.00027174	8	0	2.48e-05	0	2.399e-05	2.26e-05	2.892e-05	0	0	0	3.763e-05	0	0	0	4.282e-05	3.883e-05	0	0	0	0	5.215e-05
CAWSEAPVGTDTQYF	3.451e-05	1	0	0	0	0	0	0	0	0	3.451e-05	0	0	0	0	0	0	0	0	0	0	0
CAWSEEQGAFQPQHF	3.629e-05	1	0	0	3.629e-05	0	0	0	0	0	0	0	0	0	0	0	0	0	0	0	0	0
CAWSEFRDRGPYEQYF	0.00013695	2	6.446e-05	0	0	0	0	0	0	0	0	0	0	0	0	0	0	7.248e-05	0	0	0	0
CAWSEGATYQPQHF	2.884e-05	1	0	0	0	0	0	0	0	2.884e-05	0	0	0	0	0	0	0	0	0	0	0	0
CAWSEGGFQETQYF	0.00123553	17	0	7.441e-05	7.258e-05	7.197e-05	9.041e-05	2.892e-05	2.831e-05	2.884e-05	6.903e-05	7.526e-05	3.857e-05	6.52e-05	0.0002249	8.565e-05	7.765e-05	7.248e-05	7.92e-05	0	0	5.215e-05
CAWSEGGVRDNQPQHF	7.92e-05	1	0	0	0	0	0	0	0	0	0	0	0	0	0	0	0	0	7.92e-05	0	0	0
CAWSEGGVRGNQPQHF	0.00119213	14	0	7.441e-05	7.258e-05	7.197e-05	9.041e-05	0.00014459	8.493e-05	5.768e-05	3.451e-05	0.00011289	0.00011571	0	0	8.565e-05	0.00011648	0	0	0	7.817e-05	5.215e-05
CAWSEGGWNEQFF	0.00107171	14	0	7.441e-05	7.258e-05	7.197e-05	9.041e-05	8.676e-05	2.831e-05	8.652e-05	3.451e-05	7.526e-05	7.714e-05	0	0	8.565e-05	7.765e-05	0	0.00015839	0	0	5.215e-05
CAWSEGQGAFQPQHF	0.00435586	20	0.00019339	0.00019842	0.00025403	0.00016794	0.00013561	0.00023135	0.00016986	0.00017304	0.0002416	0.00015052	0.00019285	0.00026079	0.0002249	0.00021412	0.00023296	0.00021745	0.00015839	0.00052156	0.00015635	0.00026073
CAWSEGRVGNTIYF	6.446e-05	1	6.446e-05	0	0	0	0	0	0	0	0	0	0	0	0	0	0	0	0	0	0	0
CAWSEGSPLHF	0.00085937	14	0	7.441e-05	0.00010887	4.798e-05	6.781e-05	8.676e-05	0	2.884e-05	3.451e-05	3.763e-05	3.857e-05	0	0	8.565e-05	3.883e-05	0	7.92e-05	0	7.817e-05	5.215e-05
CAWSEGSSNQPQHF	2.26e-05	1	0	0	0	0	2.26e-05	0	0	0	0	0	0	0	0	0	0	0	0	0	0	0
CAWSEGTAGGKLFF	2.884e-05	1	0	0	0	0	0	0	0	2.884e-05	0	0	0	0	0	0	0	0	0	0	0	0
CAWSEGTTYQPQHF	0.0030386	19	0	0.00012401	0.00018145	0.00014395	0.00011301	0.00017351	0.00011324	0.00017304	0.00013806	0.00018815	0.00011571	0.0001304	0.00014994	0.0001713	0.00011648	0.00014497	7.92e-05	0.00052156	0.00015635	0.00010429
CAWSENTYEQYF	0.00021017	2	0	0	0	0	0	0	0	0	0	0	0	6.52e-05	0	0	0	0.00014497	0	0	0	0
CAWSENYEQYF	0.00060156	12	0	2.48e-05	0	2.399e-05	6.781e-05	2.892e-05	5.662e-05	2.884e-05	0	3.763e-05	7.714e-05	0	0	8.565e-05	3.883e-05	0	7.92e-05	0	0	5.215e-05
CAWSEQGAAQLQHF	2.48e-05	1	0	2.48e-05	0	0	0	0	0	0	0	0	0	0	0	0	0	0	0	0	0	0
CAWSEQGAAQPQHF	0.00169053	16	0	9.921e-05	0.00010887	9.596e-05	9.041e-05	2.892e-05	0.00011324	8.652e-05	3.451e-05	0.00011289	7.714e-05	0	0	0.0001713	7.765e-05	0	0.00023759	0.00017385	7.817e-05	0.00010429
CAWSEQGAARPQHF	3.763e-05	1	0	0	0	0	0	0	0	0	0	3.763e-05	0	0	0	0	0	0	0	0	0	0
CAWSEQGLGPNTGELFF	0.00078576	13	0	2.48e-05	0.00010887	4.798e-05	4.52e-05	5.784e-05	0	2.884e-05	6.903e-05	7.526e-05	7.714e-05	0	0	4.282e-05	7.765e-05	0	0	0	7.817e-05	5.215e-05
CAWSERDNQPQHF	6.52e-05	1	0	0	0	0	0	0	0	0	0	0	0	6.52e-05	0	0	0	0	0	0	0	0
CAWSERGIQPQHS	3.629e-05	1	0	0	3.629e-05	0	0	0	0	0	0	0	0	0	0	0	0	0	0	0	0	0
CAWSERGVQPQHF	0.00072465	13	0	4.961e-05	3.629e-05	7.197e-05	4.52e-05	2.892e-05	5.662e-05	2.884e-05	0	7.526e-05	7.714e-05	0	0	8.565e-05	3.883e-05	0	0	0	7.817e-05	5.215e-05
CAWSERGYDYTF	2.26e-05	1	0	0	0	0	2.26e-05	0	0	0	0	0	0	0	0	0	0	0	0	0	0	0
CAWSERGYGYTF	0.00111401	14	0	2.48e-05	3.629e-05	4.798e-05	6.781e-05	5.784e-05	2.831e-05	0	6.903e-05	7.526e-05	7.714e-05	0	0	8.565e-05	3.883e-05	0	7.92e-05	0.00034771	7.817e-05	0
CAWSESGGGNYGYTF	0.00127955	15	0	4.961e-05	7.258e-05	7.197e-05	6.781e-05	8.676e-05	8.493e-05	5.768e-05	6.903e-05	0.00011289	7.714e-05	0	0	8.565e-05	7.765e-05	0	7.92e-05	0	0.00023452	5.215e-05
CAWSESGRLFLGYTF	7.248e-05	1	0	0	0	0	0	0	0	0	0	0	0	0	0	0	0	7.248e-05	0	0	0	0
CAWSESREGYTF	0.00017385	1	0	0	0	0	0	0	0	0	0	0	0	0	0	0	0	0	0	0.00017385	0	0
CAWSETGHEQYF	0.00063874	12	0	0	7.258e-05	2.399e-05	4.52e-05	2.892e-05	5.662e-05	8.652e-05	3.451e-05	0	3.857e-05	0	0	4.282e-05	7.765e-05	0	7.92e-05	0	0	5.215e-05
CAWSETGHEQYL	2.399e-05	1	0	0	0	2.399e-05	0	0	0	0	0	0	0	0	0	0	0	0	0	0	0	0
CAWSEVGTIHQPQHF	0.00017385	1	0	0	0	0	0	0	0	0	0	0	0	0	0	0	0	0	0	0.00017385	0	0
CAWSEVRDSPLHF	0.00136584	15	0	7.441e-05	7.258e-05	7.197e-05	9.041e-05	5.784e-05	2.831e-05	0.0001442	3.451e-05	0.00011289	7.714e-05	0	0	0.0001713	0.00011648	0	7.92e-05	0	7.817e-05	0.00015644
CAWSEYTYEQYF	7.248e-05	1	0	0	0	0	0	0	0	0	0	0	0	0	0	0	0	7.248e-05	0	0	0	0
CAWSFDGGKGQPQHF	2.884e-05	1	0	0	0	0	0	0	0	2.884e-05	0	0	0	0	0	0	0	0	0	0	0	0
CAWSFDPGEKLFF	0.00048162	12	0	2.48e-05	3.629e-05	2.399e-05	2.26e-05	2.892e-05	0	5.768e-05	3.451e-05	3.763e-05	3.857e-05	0	0	8.565e-05	3.883e-05	0	0	0	0	5.215e-05
CAWSFDPGEKLLF	2.892e-05	1	0	0	0	0	0	2.892e-05	0	0	0	0	0	0	0	0	0	0	0	0	0	0
CAWSFDRGKGQPQHF	0.00162883	18	6.446e-05	9.921e-05	0.00018145	7.197e-05	6.781e-05	8.676e-05	8.493e-05	8.652e-05	0.00010354	0.00011289	7.714e-05	6.52e-05	0	0.00012847	0.00011648	7.248e-05	7.92e-05	0	7.817e-05	5.215e-05
CAWSFDRGKGQPQHL	2.884e-05	1	0	0	0	0	0	0	0	2.884e-05	0	0	0	0	0	0	0	0	0	0	0	0
CAWSFDSSDTQYF	3.763e-05	1	0	0	0	0	0	0	0	0	0	3.763e-05	0	0	0	0	0	0	0	0	0	0
CAWSFGRGKGQPQHF	5.215e-05	1	0	0	0	0	0	0	0	0	0	0	0	0	0	0	0	0	0	0	0	5.215e-05
CAWSFGRTEAFF	0.00017385	1	0	0	0	0	0	0	0	0	0	0	0	0	0	0	0	0	0	0.00017385	0	0
CAWSFGSNTDTQYF	2.26e-05	1	0	0	0	0	2.26e-05	0	0	0	0	0	0	0	0	0	0	0	0	0	0	0
CAWSFGTGNTIYF	0.00113218	15	0	7.441e-05	7.258e-05	9.596e-05	4.52e-05	5.784e-05	8.493e-05	2.884e-05	6.903e-05	7.526e-05	7.714e-05	0	0	8.565e-05	7.765e-05	0	7.92e-05	0	0.00015635	5.215e-05
CAWSFGTGNTTHF	3.857e-05	1	0	0	0	0	0	0	0	0	0	0	3.857e-05	0	0	0	0	0	0	0	0	0
CAWSFGTPNTEAFF	0.00055385	12	0	2.48e-05	3.629e-05	4.798e-05	4.52e-05	2.892e-05	2.831e-05	2.884e-05	0	7.526e-05	3.857e-05	0	0	4.282e-05	7.765e-05	0	7.92e-05	0	0	0
CAWSFLEEAQHF	2.26e-05	1	0	0	0	0	2.26e-05	0	0	0	0	0	0	0	0	0	0	0	0	0	0	0
CAWSFNSGQGETQYF	0.00046949	7	6.446e-05	0	0	0	0	2.892e-05	0	0	0	0	0	6.52e-05	7.497e-05	0	3.883e-05	0.00014497	0	0	0	5.215e-05
CAWSFPRTGKNIQYF	2.26e-05	1	0	0	0	0	2.26e-05	0	0	0	0	0	0	0	0	0	0	0	0	0	0	0
CAWSFQGLGNQPQHF	6.52e-05	1	0	0	0	0	0	0	0	0	0	0	0	6.52e-05	0	0	0	0	0	0	0	0
CAWSFSRGHGHTF	2.884e-05	1	0	0	0	0	0	0	0	2.884e-05	0	0	0	0	0	0	0	0	0	0	0	0
CAWSFSRGHGYTF	0.00127879	15	0	9.921e-05	0.00010887	0.00014395	9.041e-05	5.784e-05	5.662e-05	5.768e-05	0.00013806	3.763e-05	0.00011571	0	0	8.565e-05	7.765e-05	0	7.92e-05	0	7.817e-05	5.215e-05
CAWSFSRGHSYTF	7.214e-05	2	0	0	0	0	0	0	0	0	3.451e-05	3.763e-05	0	0	0	0	0	0	0	0	0	0
CAWSGAEQYF	0.00218154	16	0	0.00012401	0.00014516	0.00014395	0.00011301	0.00011567	8.493e-05	8.652e-05	0.00017257	0.00011289	0.00011571	0	0	0.00012847	0.00027179	0	0.00015839	0.00017385	7.817e-05	0.00015644
CAWSGAEQYS	2.48e-05	1	0	2.48e-05	0	0	0	0	0	0	0	0	0	0	0	0	0	0	0	0	0	0
CAWSGARDTEAFF	6.52e-05	1	0	0	0	0	0	0	0	0	0	0	0	6.52e-05	0	0	0	0	0	0	0	0
CAWSGARGIYSPLHF	0.00095128	13	0	9.921e-05	0.00010887	7.197e-05	6.781e-05	8.676e-05	5.662e-05	5.768e-05	3.451e-05	7.526e-05	7.714e-05	0	0	8.565e-05	7.765e-05	0	0	0	0	5.215e-05
CAWSGDFSGELFF	0.00025302	7	0	2.48e-05	0	2.399e-05	2.26e-05	0	2.831e-05	2.884e-05	0	0	0	0	0	8.565e-05	3.883e-05	0	0	0	0	0
CAWSGDFSGELLF	2.26e-05	1	0	0	0	0	2.26e-05	0	0	0	0	0	0	0	0	0	0	0	0	0	0	0
CAWSGDGSNYGYTF	0.00070221	13	0	4.961e-05	3.629e-05	4.798e-05	4.52e-05	5.784e-05	5.662e-05	5.768e-05	3.451e-05	7.526e-05	3.857e-05	0	0	8.565e-05	3.883e-05	0	0	0	7.817e-05	0
CAWSGDPGVASQYF	4.282e-05	1	0	0	0	0	0	0	0	0	0	0	0	0	0	4.282e-05	0	0	0	0	0	0
CAWSGDPGVVSQYF	0.00014363	4	0	0	0	2.399e-05	0	2.892e-05	0	0	0	0	3.857e-05	0	0	0	0	0	0	0	0	5.215e-05
CAWSGDPGVVTQYF	0.00067444	13	6.446e-05	2.48e-05	3.629e-05	4.798e-05	4.52e-05	0	5.662e-05	2.884e-05	0	3.763e-05	7.714e-05	6.52e-05	7.497e-05	4.282e-05	0	7.248e-05	0	0	0	0
CAWSGDRENQPQHF	2.26e-05	1	0	0	0	0	2.26e-05	0	0	0	0	0	0	0	0	0	0	0	0	0	0	0
CAWSGDRTPFEIPGNTIYF	0.00030638	5	6.446e-05	4.961e-05	0	0	0	0	0	0	0	0	0	6.52e-05	7.497e-05	0	0	0	0	0	0	5.215e-05
CAWSGDSGVVSQYF	2.399e-05	1	0	0	0	2.399e-05	0	0	0	0	0	0	0	0	0	0	0	0	0	0	0	0
CAWSGEGLVYNSPLHF	0.00125622	15	0	9.921e-05	0.00010887	9.596e-05	9.041e-05	8.676e-05	5.662e-05	8.652e-05	6.903e-05	0.00011289	7.714e-05	0	0	8.565e-05	7.765e-05	0	7.92e-05	0	7.817e-05	5.215e-05
CAWSGEIGTEAFF	2.26e-05	1	0	0	0	0	2.26e-05	0	0	0	0	0	0	0	0	0	0	0	0	0	0	0
CAWSGERDQPQHF	2.26e-05	1	0	0	0	0	2.26e-05	0	0	0	0	0	0	0	0	0	0	0	0	0	0	0
CAWSGETSGRALSYNEQFF	0.00044377	8	6.446e-05	0	3.629e-05	2.399e-05	4.52e-05	0	2.831e-05	2.884e-05	0	0	0	0	0	4.282e-05	0	0	0	0.00017385	0	0
CAWSGEVGQPQHF	2.884e-05	1	0	0	0	0	0	0	0	2.884e-05	0	0	0	0	0	0	0	0	0	0	0	0
CAWSGEVGSQPQHF	5.215e-05	1	0	0	0	0	0	0	0	0	0	0	0	0	0	0	0	0	0	0	0	5.215e-05
CAWSGFGADVLTF	2.26e-05	1	0	0	0	0	2.26e-05	0	0	0	0	0	0	0	0	0	0	0	0	0	0	0
CAWSGFGANVLTF	3.451e-05	1	0	0	0	0	0	0	0	0	3.451e-05	0	0	0	0	0	0	0	0	0	0	0
CAWSGGALSNQPQHF	3.763e-05	1	0	0	0	0	0	0	0	0	0	3.763e-05	0	0	0	0	0	0	0	0	0	0
CAWSGGEGSGNTIYF	6.52e-05	1	0	0	0	0	0	0	0	0	0	0	0	6.52e-05	0	0	0	0	0	0	0	0
CAWSGGGGLYYGHTF	2.48e-05	1	0	2.48e-05	0	0	0	0	0	0	0	0	0	0	0	0	0	0	0	0	0	0
CAWSGGGGLYYGYTF	0.00048301	10	0	4.961e-05	3.629e-05	4.798e-05	4.52e-05	0	2.831e-05	0	0	3.763e-05	7.714e-05	0	0	4.282e-05	3.883e-05	0	7.92e-05	0	0	0
CAWSGGGRSGGEIQYF	0.00017385	1	0	0	0	0	0	0	0	0	0	0	0	0	0	0	0	0	0	0.00017385	0	0
CAWSGGGRSGGETQCF	7.497e-05	1	0	0	0	0	0	0	0	0	0	0	0	0	7.497e-05	0	0	0	0	0	0	0
CAWSGGGRSGGETQYF	0.00456671	20	0.00012892	0.00019842	0.00032661	0.00016794	0.00015821	0.00026027	0.00025479	8.652e-05	0.00017257	0.00026341	0.00023142	0.0001304	0.00037484	0.00025695	0.00031062	0.00021745	0.00015839	0.00034771	0.0003127	0.00020858
CAWSGGGRSGGGTQYF	6.243e-05	2	0	2.48e-05	0	0	0	0	0	0	0	3.763e-05	0	0	0	0	0	0	0	0	0	0
CAWSGGGTQETQCF	3.451e-05	1	0	0	0	0	0	0	0	0	3.451e-05	0	0	0	0	0	0	0	0	0	0	0
CAWSGGGTQETQYF	0.00016462	4	0	0	0	2.399e-05	2.26e-05	0	0	0	0	0	0	0	0	0	3.883e-05	0	7.92e-05	0	0	0
CAWSGGGVRGNQPQHF	2.884e-05	1	0	0	0	0	0	0	0	2.884e-05	0	0	0	0	0	0	0	0	0	0	0	0
CAWSGGIGTGVRGYTF	2.399e-05	1	0	0	0	2.399e-05	0	0	0	0	0	0	0	0	0	0	0	0	0	0	0	0
CAWSGGLPNEKLFF	0.00073143	15	0	2.48e-05	7.258e-05	7.197e-05	4.52e-05	5.784e-05	2.831e-05	2.884e-05	3.451e-05	3.763e-05	3.857e-05	0	0	4.282e-05	3.883e-05	0	7.92e-05	0	7.817e-05	5.215e-05
CAWSGGLPNEKLLF	2.399e-05	1	0	0	0	2.399e-05	0	0	0	0	0	0	0	0	0	0	0	0	0	0	0	0
CAWSGGLTSLMNTEAFF	7.497e-05	1	0	0	0	0	0	0	0	0	0	0	0	0	7.497e-05	0	0	0	0	0	0	0
CAWSGGNQPQHF	7.92e-05	1	0	0	0	0	0	0	0	0	0	0	0	0	0	0	0	0	7.92e-05	0	0	0
CAWSGGNYGYTF	0.00040346	9	0	4.961e-05	3.629e-05	4.798e-05	2.26e-05	2.892e-05	2.831e-05	2.884e-05	0	7.526e-05	0	0	0	8.565e-05	0	0	0	0	0	0
CAWSGGPQGNQPQHF	0.00126439	15	0	7.441e-05	0.00010887	9.596e-05	9.041e-05	5.784e-05	8.493e-05	8.652e-05	0.00010354	0.00015052	3.857e-05	0	0	8.565e-05	7.765e-05	0	7.92e-05	0	7.817e-05	5.215e-05
CAWSGGPQGNRPQHF	2.892e-05	1	0	0	0	0	0	2.892e-05	0	0	0	0	0	0	0	0	0	0	0	0	0	0
CAWSGGSGPQHF	6.52e-05	1	0	0	0	0	0	0	0	0	0	0	0	6.52e-05	0	0	0	0	0	0	0	0
CAWSGGTDTQYF	0.00038987	8	0	4.961e-05	0.00010887	4.798e-05	4.52e-05	2.892e-05	0	2.884e-05	0	3.763e-05	0	0	0	4.282e-05	0	0	0	0	0	0
CAWSGGTGAGVRGYTF	2.831e-05	1	0	0	0	0	0	0	2.831e-05	0	0	0	0	0	0	0	0	0	0	0	0	0
CAWSGGTGGNYGYTF	7.92e-05	1	0	0	0	0	0	0	0	0	0	0	0	0	0	0	0	0	7.92e-05	0	0	0
CAWSGGTGTGVRGYTF	0.00119246	16	0	4.961e-05	7.258e-05	9.596e-05	4.52e-05	2.892e-05	0.00011324	5.768e-05	6.903e-05	7.526e-05	7.714e-05	0	0	8.565e-05	3.883e-05	0	7.92e-05	0.00017385	7.817e-05	5.215e-05
CAWSGGTLSNQPQHF	0.00073531	13	0	2.48e-05	7.258e-05	4.798e-05	6.781e-05	5.784e-05	2.831e-05	5.768e-05	3.451e-05	3.763e-05	3.857e-05	0	0	8.565e-05	7.765e-05	0	0	0	0	0.00010429
CAWSGGVRETQYF	2.884e-05	1	0	0	0	0	0	0	0	2.884e-05	0	0	0	0	0	0	0	0	0	0	0	0
CAWSGIAGGTSPLHF	2.884e-05	1	0	0	0	0	0	0	0	2.884e-05	0	0	0	0	0	0	0	0	0	0	0	0
CAWSGIRAGTDTQYF	0.00060071	12	0	7.441e-05	7.258e-05	4.798e-05	2.26e-05	2.892e-05	2.831e-05	0	3.451e-05	3.763e-05	7.714e-05	0	0	8.565e-05	3.883e-05	0	0	0	0	5.215e-05
CAWSGIRAGTDTQYL	5.215e-05	1	0	0	0	0	0	0	0	0	0	0	0	0	0	0	0	0	0	0	0	5.215e-05
CAWSGIRDRGQEKLFF	0.00057002	11	0	4.961e-05	3.629e-05	4.798e-05	6.781e-05	5.784e-05	0	5.768e-05	0	3.763e-05	3.857e-05	0	0	8.565e-05	3.883e-05	0	0	0	0	5.215e-05
CAWSGITGGTSPLHF	0.00216794	15	0	9.921e-05	0.00010887	0.00014395	0.00013561	0.00011567	8.493e-05	8.652e-05	0.00017257	0.00015052	0.00015428	0	0	0.0001713	0.00019414	0	0.00023759	0	0.00015635	0.00015644
CAWSGITGGTSPLRF	2.884e-05	1	0	0	0	0	0	0	0	2.884e-05	0	0	0	0	0	0	0	0	0	0	0	0
CAWSGKHDYEQYF	0.00104777	13	0	9.921e-05	0.00010887	4.798e-05	0.00013561	8.676e-05	2.831e-05	8.652e-05	3.451e-05	7.526e-05	7.714e-05	0	0	8.565e-05	7.765e-05	0	0	0	0	0.00010429
CAWSGLAGAYNEQFF	7.817e-05	1	0	0	0	0	0	0	0	0	0	0	0	0	0	0	0	0	0	0	7.817e-05	0
CAWSGLANEQFF	0.00042978	12	0	2.48e-05	3.629e-05	2.399e-05	2.26e-05	2.892e-05	2.831e-05	2.884e-05	0	3.763e-05	3.857e-05	0	0	4.282e-05	3.883e-05	0	0	0	7.817e-05	0
CAWSGLGEKLFF	0.00114143	14	0	9.921e-05	7.258e-05	4.798e-05	6.781e-05	2.892e-05	2.831e-05	8.652e-05	6.903e-05	0	3.857e-05	0	0	8.565e-05	3.883e-05	0	0	0.00034771	7.817e-05	5.215e-05
CAWSGLGEKLSF	2.892e-05	1	0	0	0	0	0	2.892e-05	0	0	0	0	0	0	0	0	0	0	0	0	0	0
CAWSGLGTVAFF	0.00125285	15	0	7.441e-05	0.00010887	7.197e-05	6.781e-05	8.676e-05	8.493e-05	8.652e-05	0.00010354	7.526e-05	7.714e-05	0	0	0.00012847	7.765e-05	0	7.92e-05	0	7.817e-05	5.215e-05
CAWSGLGTVTFF	2.26e-05	1	0	0	0	0	2.26e-05	0	0	0	0	0	0	0	0	0	0	0	0	0	0	0
CAWSGLPGQGAFF	0.0009686	14	0	4.961e-05	3.629e-05	4.798e-05	6.781e-05	2.892e-05	8.493e-05	5.768e-05	3.451e-05	0.00015052	0.00011571	0	0	8.565e-05	7.765e-05	0	7.92e-05	0	0	5.215e-05
CAWSGNPHTEAFF	0.00113342	15	0	4.961e-05	7.258e-05	4.798e-05	4.52e-05	5.784e-05	0.00011324	2.884e-05	3.451e-05	0.00015052	3.857e-05	0	0	8.565e-05	7.765e-05	0	7.92e-05	0.00017385	7.817e-05	0
CAWSGNPHTGAFF	5.215e-05	1	0	0	0	0	0	0	0	0	0	0	0	0	0	0	0	0	0	0	0	5.215e-05
CAWSGNSHTEAFF	2.26e-05	1	0	0	0	0	2.26e-05	0	0	0	0	0	0	0	0	0	0	0	0	0	0	0
CAWSGPGANVLTF	2.26e-05	1	0	0	0	0	2.26e-05	0	0	0	0	0	0	0	0	0	0	0	0	0	0	0
CAWSGPGGHSYNEQFF	3.629e-05	1	0	0	3.629e-05	0	0	0	0	0	0	0	0	0	0	0	0	0	0	0	0	0
CAWSGPGKGTCGYTF	3.763e-05	1	0	0	0	0	0	0	0	0	0	3.763e-05	0	0	0	0	0	0	0	0	0	0
CAWSGPGKGTYGYAF	2.48e-05	1	0	2.48e-05	0	0	0	0	0	0	0	0	0	0	0	0	0	0	0	0	0	0
CAWSGPGKGTYGYTF	0.00089152	15	0	2.48e-05	3.629e-05	4.798e-05	4.52e-05	2.892e-05	2.831e-05	2.884e-05	3.451e-05	7.526e-05	3.857e-05	0	0	4.282e-05	7.765e-05	0	0	0.00017385	0.00015635	5.215e-05
CAWSGPKGKDTQYF	2.26e-05	1	0	0	0	0	2.26e-05	0	0	0	0	0	0	0	0	0	0	0	0	0	0	0
CAWSGPSGHSYDEQFF	2.831e-05	1	0	0	0	0	0	0	2.831e-05	0	0	0	0	0	0	0	0	0	0	0	0	0
CAWSGPSGHSYNEQFF	0.00122809	16	0	2.48e-05	0.00010887	7.197e-05	9.041e-05	2.892e-05	8.493e-05	8.652e-05	6.903e-05	0.00011289	7.714e-05	6.52e-05	7.497e-05	8.565e-05	0.00011648	0	0	0	7.817e-05	5.215e-05
CAWSGPSGHSYNEQLF	3.629e-05	1	0	0	3.629e-05	0	0	0	0	0	0	0	0	0	0	0	0	0	0	0	0	0
CAWSGPTSGKNTDTQYF	6.52e-05	1	0	0	0	0	0	0	0	0	0	0	0	6.52e-05	0	0	0	0	0	0	0	0
CAWSGQAGNTGELFF	0.00061701	12	0	4.961e-05	7.258e-05	4.798e-05	4.52e-05	2.892e-05	2.831e-05	2.884e-05	6.903e-05	0	3.857e-05	0	0	0	7.765e-05	0	0	0	7.817e-05	5.215e-05
CAWSGQGATEAFF	5.215e-05	1	0	0	0	0	0	0	0	0	0	0	0	0	0	0	0	0	0	0	0	5.215e-05
CAWSGQHNSPLHF	2.884e-05	1	0	0	0	0	0	0	0	2.884e-05	0	0	0	0	0	0	0	0	0	0	0	0
CAWSGQLDTDTQYF	2.26e-05	1	0	0	0	0	2.26e-05	0	0	0	0	0	0	0	0	0	0	0	0	0	0	0
CAWSGQPNTGELFF	0.00052806	10	0.00012892	4.961e-05	3.629e-05	2.399e-05	2.26e-05	0	0	0	3.451e-05	3.763e-05	0	0	0	4.282e-05	0	7.248e-05	7.92e-05	0	0	0
CAWSGQRGGSETQYF	3.763e-05	1	0	0	0	0	0	0	0	0	0	3.763e-05	0	0	0	0	0	0	0	0	0	0
CAWSGRAANNYNEQFF	6.109e-05	2	0	2.48e-05	3.629e-05	0	0	0	0	0	0	0	0	0	0	0	0	0	0	0	0	0
CAWSGRGLIGTEAFF	0.0021143	16	0	9.921e-05	0.00010887	9.596e-05	0.00011301	0.00011567	0.00022648	8.652e-05	0.00013806	0.00011289	0.00015428	0	0	0.00012847	0.00019414	0	0.00015839	0.00017385	0.00015635	5.215e-05
CAWSGRGLIGTEALF	2.831e-05	1	0	0	0	0	0	0	2.831e-05	0	0	0	0	0	0	0	0	0	0	0	0	0
CAWSGRRTEAFF	0.00198298	16	0	9.921e-05	0.00014516	9.596e-05	9.041e-05	0.00017351	8.493e-05	5.768e-05	0.00010354	0.00011289	7.714e-05	0	0	0.00012847	0.00019414	0	0.00023759	0.00017385	0.00015635	5.215e-05
CAWSGSEGHLEAFF	0.00075174	13	0	2.48e-05	7.258e-05	7.197e-05	4.52e-05	2.892e-05	8.493e-05	5.768e-05	0	7.526e-05	3.857e-05	0	0	4.282e-05	7.765e-05	0	7.92e-05	0	0	5.215e-05
CAWSGSGAGLLRDTIYF	3.763e-05	1	0	0	0	0	0	0	0	0	0	3.763e-05	0	0	0	0	0	0	0	0	0	0
CAWSGSGANALTF	3.629e-05	1	0	0	3.629e-05	0	0	0	0	0	0	0	0	0	0	0	0	0	0	0	0	0
CAWSGSGANILTF	6.143e-05	2	0	0	0	0	2.26e-05	0	0	0	0	0	0	0	0	0	3.883e-05	0	0	0	0	0
CAWSGSGANVLTF	0.00936078	20	0.00032231	0.00034724	0.00043548	0.00033588	0.00038423	0.00034702	0.00045296	0.00031723	0.00048321	0.00060207	0.00053998	0.00032599	0.00067471	0.00059955	0.00062124	0.00050739	0.00039598	0.00052156	0.00078174	0.00036502
CAWSGSGASVLTF	0.00034771	1	0	0	0	0	0	0	0	0	0	0	0	0	0	0	0	0	0	0.00034771	0	0
CAWSGSGGAWALLTDAQYF	3.629e-05	1	0	0	3.629e-05	0	0	0	0	0	0	0	0	0	0	0	0	0	0	0	0	0
CAWSGSGGAWALLTDTQCF	3.451e-05	1	0	0	0	0	0	0	0	0	3.451e-05	0	0	0	0	0	0	0	0	0	0	0
CAWSGSGGAWALLTDTQYF	0.00071953	13	0	0	7.258e-05	4.798e-05	4.52e-05	2.892e-05	2.831e-05	0	3.451e-05	3.763e-05	3.857e-05	0	0	4.282e-05	3.883e-05	0	0	0.00017385	7.817e-05	5.215e-05
CAWSGSGWGEQYF	3.763e-05	1	0	0	0	0	0	0	0	0	0	3.763e-05	0	0	0	0	0	0	0	0	0	0
CAWSGSRWGEQCF	3.629e-05	1	0	0	3.629e-05	0	0	0	0	0	0	0	0	0	0	0	0	0	0	0	0	0
CAWSGSRWGEQYF	0.00104163	15	0	9.921e-05	7.258e-05	4.798e-05	9.041e-05	2.892e-05	2.831e-05	2.884e-05	3.451e-05	7.526e-05	7.714e-05	0	0	0.0001713	7.765e-05	0	7.92e-05	0	7.817e-05	5.215e-05
CAWSGTEGHLEAFF	2.26e-05	1	0	0	0	0	2.26e-05	0	0	0	0	0	0	0	0	0	0	0	0	0	0	0
CAWSGTGLIEQYF	5.215e-05	1	0	0	0	0	0	0	0	0	0	0	0	0	0	0	0	0	0	0	0	5.215e-05
CAWSGTGNGEKLFF	0.00047437	11	0	2.48e-05	3.629e-05	4.798e-05	2.26e-05	0	2.831e-05	0	3.451e-05	3.763e-05	3.857e-05	0	0	8.565e-05	3.883e-05	0	7.92e-05	0	0	0
CAWSGTGNQPQHF	0.00096805	13	0	7.441e-05	7.258e-05	7.197e-05	6.781e-05	8.676e-05	2.831e-05	8.652e-05	6.903e-05	7.526e-05	7.714e-05	0	0	0.00012847	7.765e-05	0	0	0	0	5.215e-05
CAWSGTSGGTTQYF	2.48e-05	1	0	2.48e-05	0	0	0	0	0	0	0	0	0	0	0	0	0	0	0	0	0	0
CAWSGTSKLLSGNTIYF	0.00135255	15	0	7.441e-05	7.258e-05	0.00011996	9.041e-05	8.676e-05	0.00014155	5.768e-05	0.00010354	0.00011289	7.714e-05	0	0	0.00012847	7.765e-05	0	7.92e-05	0	7.817e-05	5.215e-05
CAWSGTTGGTSPLHF	4.282e-05	1	0	0	0	0	0	0	0	0	0	0	0	0	0	4.282e-05	0	0	0	0	0	0
CAWSGVANSPLHF	0.00063814	10	0	2.48e-05	3.629e-05	2.399e-05	0	2.892e-05	2.831e-05	2.884e-05	0	3.763e-05	0	0	0	4.282e-05	3.883e-05	0	0	0.00034771	0	0
CAWSGVRDNSYEQYF	6.446e-05	1	6.446e-05	0	0	0	0	0	0	0	0	0	0	0	0	0	0	0	0	0	0	0
CAWSGVTGGTSPLHF	6.109e-05	2	0	2.48e-05	3.629e-05	0	0	0	0	0	0	0	0	0	0	0	0	0	0	0	0	0
CAWSGWENIQYF	2.26e-05	1	0	0	0	0	2.26e-05	0	0	0	0	0	0	0	0	0	0	0	0	0	0	0
CAWSGWGDQPQHF	0.00065053	13	0	2.48e-05	7.258e-05	9.596e-05	4.52e-05	2.892e-05	2.831e-05	2.884e-05	3.451e-05	3.763e-05	7.714e-05	0	0	8.565e-05	3.883e-05	0	0	0	0	5.215e-05
CAWSGWGGQPQHF	2.892e-05	1	0	0	0	0	0	2.892e-05	0	0	0	0	0	0	0	0	0	0	0	0	0	0
CAWSGWTGERAFF	7.497e-05	1	0	0	0	0	0	0	0	0	0	0	0	0	7.497e-05	0	0	0	0	0	0	0
CAWSHGINYGYTF	2.26e-05	1	0	0	0	0	2.26e-05	0	0	0	0	0	0	0	0	0	0	0	0	0	0	0
CAWSHGLAGERNSYNEQFF	0.00033183	7	0	0	0	2.399e-05	0	0	0	2.884e-05	0	3.763e-05	3.857e-05	0	0	0	0	7.248e-05	0	0	7.817e-05	5.215e-05
CAWSHNEQFF	0.0006111	12	0	4.961e-05	3.629e-05	9.596e-05	2.26e-05	5.784e-05	2.831e-05	2.884e-05	0	3.763e-05	3.857e-05	0	0	8.565e-05	7.765e-05	0	0	0	0	5.215e-05
CAWSHSPNTEAFF	0.00026881	6	0	2.48e-05	7.258e-05	0	0	0	0	0	0	3.763e-05	0	0	0	4.282e-05	3.883e-05	0	0	0	0	5.215e-05
CAWSIDGINGYTF	0.00017385	1	0	0	0	0	0	0	0	0	0	0	0	0	0	0	0	0	0	0.00017385	0	0
CAWSIDTQYF	9.757e-05	2	0	0	0	0	2.26e-05	0	0	0	0	0	0	0	7.497e-05	0	0	0	0	0	0	0
CAWSIGLTSTDTQYF	0.00148864	16	0	4.961e-05	7.258e-05	7.197e-05	6.781e-05	8.676e-05	8.493e-05	8.652e-05	0.00013806	7.526e-05	7.714e-05	0	0	8.565e-05	7.765e-05	0	0.00015839	0.00017385	7.817e-05	0.00010429
CAWSIGLTSTDTRYF	7.92e-05	1	0	0	0	0	0	0	0	0	0	0	0	0	0	0	0	0	7.92e-05	0	0	0
CAWSILGYEQYF	3.857e-05	1	0	0	0	0	0	0	0	0	0	0	3.857e-05	0	0	0	0	0	0	0	0	0
CAWSIMRQGARETQYF	2.26e-05	1	0	0	0	0	2.26e-05	0	0	0	0	0	0	0	0	0	0	0	0	0	0	0
CAWSIQGKNIQYF	0.00096109	16	6.446e-05	2.48e-05	7.258e-05	4.798e-05	2.26e-05	2.892e-05	2.831e-05	5.768e-05	0	3.763e-05	7.714e-05	0.0001304	7.497e-05	8.565e-05	7.765e-05	0	0	0	7.817e-05	5.215e-05
CAWSIQVRPNYGYTF	2.399e-05	1	0	0	0	2.399e-05	0	0	0	0	0	0	0	0	0	0	0	0	0	0	0	0
CAWSISPGQVDTEAFV	5.215e-05	1	0	0	0	0	0	0	0	0	0	0	0	0	0	0	0	0	0	0	0	5.215e-05
CAWSISPGQVNTEAFF	0.00323991	19	6.446e-05	0.00017362	0.00018145	0.00014395	0.00011301	0.00017351	0.00016986	0.00017304	0.00013806	0.00018815	0.00019285	0.00019559	0.00029987	0.00012847	0.00015531	0.00043491	7.92e-05	0	7.817e-05	0.00015644
CAWSITGDQPQHF	0.00144953	15	0	0.00012401	0.00014516	9.596e-05	6.781e-05	5.784e-05	8.493e-05	8.652e-05	0.00010354	7.526e-05	0.00019285	0	0	0.00012847	7.765e-05	0	7.92e-05	0	7.817e-05	5.215e-05
CAWSITGDQPQHS	3.857e-05	1	0	0	0	0	0	0	0	0	0	0	3.857e-05	0	0	0	0	0	0	0	0	0
CAWSITGTNQPQHF	2.884e-05	1	0	0	0	0	0	0	0	2.884e-05	0	0	0	0	0	0	0	0	0	0	0	0
CAWSKATTEAFF	2.399e-05	1	0	0	0	2.399e-05	0	0	0	0	0	0	0	0	0	0	0	0	0	0	0	0
CAWSKDRNTEAFF	0.00067362	14	0	4.961e-05	3.629e-05	2.399e-05	4.52e-05	2.892e-05	2.831e-05	2.884e-05	6.903e-05	0.00011289	3.857e-05	0	0	4.282e-05	3.883e-05	0	0	0	7.817e-05	5.215e-05
CAWSKDSSGNTICF	2.48e-05	1	0	2.48e-05	0	0	0	0	0	0	0	0	0	0	0	0	0	0	0	0	0	0
CAWSKDSSGNTIYF	0.00066605	11	0	2.48e-05	3.629e-05	4.798e-05	6.781e-05	2.892e-05	0	0	3.451e-05	7.526e-05	0	0	0	8.565e-05	3.883e-05	0	0	0.00017385	0	5.215e-05
CAWSKGDEQYF	3.629e-05	1	0	0	3.629e-05	0	0	0	0	0	0	0	0	0	0	0	0	0	0	0	0	0
CAWSKGLLSNQPQHF	0.00158778	16	0	7.441e-05	0.00010887	7.197e-05	6.781e-05	0.00011567	2.831e-05	8.652e-05	0.00010354	0.00015052	7.714e-05	0	0	8.565e-05	7.765e-05	0	7.92e-05	0.00017385	0.00023452	5.215e-05
CAWSKGLPSNQPQHF	2.399e-05	1	0	0	0	2.399e-05	0	0	0	0	0	0	0	0	0	0	0	0	0	0	0	0
CAWSKGPGPREQYF	0.0005524	12	0	2.48e-05	3.629e-05	2.399e-05	6.781e-05	5.784e-05	5.662e-05	0	3.451e-05	0	3.857e-05	0	0	4.282e-05	3.883e-05	0	0	0	7.817e-05	5.215e-05
CAWSKGQGNTEAFF	2.26e-05	1	0	0	0	0	2.26e-05	0	0	0	0	0	0	0	0	0	0	0	0	0	0	0
CAWSKGTGELFF	0.0002849	8	0	0	0	2.399e-05	2.26e-05	0	2.831e-05	0	0	3.763e-05	3.857e-05	0	0	4.282e-05	3.883e-05	0	0	0	0	5.215e-05
CAWSKGTQGTGELFF	0.00068883	14	0	4.961e-05	3.629e-05	4.798e-05	4.52e-05	2.892e-05	5.662e-05	5.768e-05	3.451e-05	3.763e-05	3.857e-05	0	0	8.565e-05	3.883e-05	0	7.92e-05	0	0	5.215e-05
CAWSKHPSTGELFF	0.00059583	11	0	4.961e-05	3.629e-05	2.399e-05	4.52e-05	5.784e-05	0	5.768e-05	3.451e-05	7.526e-05	0	0	0	8.565e-05	7.765e-05	0	0	0	0	5.215e-05
CAWSKLGQGFYGYTF	0.00077254	14	0	2.48e-05	7.258e-05	4.798e-05	4.52e-05	5.784e-05	5.662e-05	2.884e-05	6.903e-05	7.526e-05	3.857e-05	0	0	8.565e-05	3.883e-05	0	7.92e-05	0	0	5.215e-05
CAWSKLGQGSYGYTF	2.884e-05	1	0	0	0	0	0	0	0	2.884e-05	0	0	0	0	0	0	0	0	0	0	0	0
CAWSKLGRGFYGYTF	0.00010298	2	0	2.48e-05	0	0	0	0	0	0	0	0	0	0	0	0	0	0	0	0	7.817e-05	0
CAWSKNRGYEQYF	0.00060198	12	0	7.441e-05	7.258e-05	2.399e-05	2.26e-05	2.892e-05	8.493e-05	2.884e-05	6.903e-05	3.763e-05	3.857e-05	0	0	4.282e-05	7.765e-05	0	0	0	0	0
CAWSKPRHGRTEAFF	0.00021936	3	0	0	0	0	0	0	0	0	0	0	0	6.52e-05	7.497e-05	0	0	0	7.92e-05	0	0	0
CAWSKRQGPNYGYTF	6.52e-05	1	0	0	0	0	0	0	0	0	0	0	0	6.52e-05	0	0	0	0	0	0	0	0
CAWSKWASSYNEQFF	0.00032078	6	0	0	3.629e-05	0	2.26e-05	0	0	0	0	3.763e-05	7.714e-05	0	0	4.282e-05	0	0	0	0	0	0.00010429
CAWSKWASSYNEQFL	7.817e-05	1	0	0	0	0	0	0	0	0	0	0	0	0	0	0	0	0	0	0	7.817e-05	0
CAWSLAGGDTGELFF	2.26e-05	1	0	0	0	0	2.26e-05	0	0	0	0	0	0	0	0	0	0	0	0	0	0	0
CAWSLAGQGIYEQYF	0.00058856	11	0	2.48e-05	7.258e-05	4.798e-05	4.52e-05	2.892e-05	0	5.768e-05	3.451e-05	7.526e-05	7.714e-05	0	0	8.565e-05	3.883e-05	0	0	0	0	0
CAWSLAVRGAGYTF	0.00084557	14	0	4.961e-05	7.258e-05	7.197e-05	4.52e-05	5.784e-05	8.493e-05	2.884e-05	6.903e-05	3.763e-05	7.714e-05	0	0	4.282e-05	7.765e-05	0	0	0	7.817e-05	5.215e-05
CAWSLAVRGVGYTF	2.399e-05	1	0	0	0	2.399e-05	0	0	0	0	0	0	0	0	0	0	0	0	0	0	0	0
CAWSLEGEGNTEAFF	0.00058829	13	0	2.48e-05	7.258e-05	4.798e-05	4.52e-05	2.892e-05	5.662e-05	2.884e-05	3.451e-05	3.763e-05	3.857e-05	0	0	4.282e-05	7.765e-05	0	0	0	0	5.215e-05
CAWSLEGEGNTEAFS	2.884e-05	1	0	0	0	0	0	0	0	2.884e-05	0	0	0	0	0	0	0	0	0	0	0	0
CAWSLESGGSTPPNIQYF	6.52e-05	1	0	0	0	0	0	0	0	0	0	0	0	6.52e-05	0	0	0	0	0	0	0	0
CAWSLGDVDGYTF	2.884e-05	1	0	0	0	0	0	0	0	2.884e-05	0	0	0	0	0	0	0	0	0	0	0	0
CAWSLGGARGEKLFF	0.00159054	16	0	7.441e-05	7.258e-05	7.197e-05	6.781e-05	5.784e-05	5.662e-05	8.652e-05	6.903e-05	7.526e-05	7.714e-05	0	0	0.00012847	0.00011648	0	0.00015839	0.00034771	7.817e-05	5.215e-05
CAWSLGGARGERLFF	3.451e-05	1	0	0	0	0	0	0	0	0	3.451e-05	0	0	0	0	0	0	0	0	0	0	0
CAWSLGGFYQPQHF	2.26e-05	1	0	0	0	0	2.26e-05	0	0	0	0	0	0	0	0	0	0	0	0	0	0	0
CAWSLGGGDNQPQHF	2.48e-05	1	0	2.48e-05	0	0	0	0	0	0	0	0	0	0	0	0	0	0	0	0	0	0
CAWSLGRYEQYF	2.26e-05	1	0	0	0	0	2.26e-05	0	0	0	0	0	0	0	0	0	0	0	0	0	0	0
CAWSLGTPGNTIYF	0.00041403	10	0	2.48e-05	3.629e-05	2.399e-05	4.52e-05	2.892e-05	2.831e-05	0	3.451e-05	7.526e-05	3.857e-05	0	0	0	0	0	0	0	7.817e-05	0
CAWSLLGGRSGYTF	7.497e-05	1	0	0	0	0	0	0	0	0	0	0	0	0	7.497e-05	0	0	0	0	0	0	0
CAWSLLKTGAAFRDGYTF	0.0003354	7	0	4.961e-05	3.629e-05	4.798e-05	4.52e-05	2.892e-05	0	0	0	7.526e-05	0	0	0	0	0	0	0	0	0	5.215e-05
CAWSLMRSGANVLTF	4.282e-05	1	0	0	0	0	0	0	0	0	0	0	0	0	0	4.282e-05	0	0	0	0	0	0
CAWSLNPKNIQYF	0.00019223	6	0	2.48e-05	0	0	2.26e-05	2.892e-05	0	0	3.451e-05	0	3.857e-05	0	0	4.282e-05	0	0	0	0	0	0
CAWSLPGNQPQHF	0.00100025	14	0	4.961e-05	0.00010887	4.798e-05	4.52e-05	5.784e-05	0.00011324	8.652e-05	6.903e-05	3.763e-05	3.857e-05	0	0	8.565e-05	7.765e-05	0	0	0	7.817e-05	0.00010429
CAWSLPWGLYGYTF	0.00058351	10	0	2.48e-05	3.629e-05	4.798e-05	4.52e-05	2.892e-05	0	2.884e-05	0	0	7.714e-05	0	0	4.282e-05	7.765e-05	0	0	0.00017385	0	0
CAWSLQSNQPQHF	0.0010103	13	0	2.48e-05	0.00010887	4.798e-05	6.781e-05	8.676e-05	0	2.884e-05	0.00010354	7.526e-05	7.714e-05	0	0	8.565e-05	7.765e-05	0	0	0.00017385	0	5.215e-05
CAWSLQTYGYTF	0.00058803	12	0	2.48e-05	3.629e-05	2.399e-05	4.52e-05	5.784e-05	5.662e-05	2.884e-05	0	3.763e-05	7.714e-05	0	0	4.282e-05	7.765e-05	0	7.92e-05	0	0	0
CAWSLRGGDNQPQHF	2.892e-05	1	0	0	0	0	0	2.892e-05	0	0	0	0	0	0	0	0	0	0	0	0	0	0
CAWSLRGLNEKLFF	0.00068068	13	0	4.961e-05	3.629e-05	2.399e-05	4.52e-05	2.892e-05	0	5.768e-05	3.451e-05	7.526e-05	3.857e-05	0	0	4.282e-05	0.00011648	0	7.92e-05	0	0	5.215e-05
CAWSLRGLRNTGELFF	0.00014649	4	6.446e-05	2.48e-05	0	0	0	2.892e-05	2.831e-05	0	0	0	0	0	0	0	0	0	0	0	0	0
CAWSLRLAGGFNTQYF	0.00046268	11	0	2.48e-05	0	4.798e-05	6.781e-05	2.892e-05	2.831e-05	2.884e-05	0	3.763e-05	3.857e-05	0	0	4.282e-05	3.883e-05	0	0	0	7.817e-05	0
CAWSLRQGLNTF	0.00137317	15	0	9.921e-05	3.629e-05	0.00011996	9.041e-05	8.676e-05	2.831e-05	8.652e-05	0.00010354	7.526e-05	0.00011571	0	0	8.565e-05	7.765e-05	0	0.00023759	0	7.817e-05	5.215e-05
CAWSLSEDQPQHF	3.451e-05	1	0	0	0	0	0	0	0	0	3.451e-05	0	0	0	0	0	0	0	0	0	0	0
CAWSLSGDQPQHF	0.00159671	15	0	9.921e-05	0.00014516	0.00014395	9.041e-05	0.00011567	0.00014155	8.652e-05	3.451e-05	0.00011289	3.857e-05	0	0	0.0001713	0.00015531	0	7.92e-05	0	7.817e-05	0.00010429
CAWSLSGDQPRHF	2.831e-05	1	0	0	0	0	0	0	2.831e-05	0	0	0	0	0	0	0	0	0	0	0	0	0
CAWSLSGQSSGNTIYF	0.00019866	2	0	2.48e-05	0	0	0	0	0	0	0	0	0	0	0	0	0	0	0	0.00017385	0	0
CAWSLSQDSPLHF	0.00140048	14	0	7.441e-05	0.00018145	0.00011996	6.781e-05	2.892e-05	8.493e-05	8.652e-05	3.451e-05	0.00015052	7.714e-05	0	0	0.00012847	0.00015531	0	0.00015839	0	0	5.215e-05
CAWSLTAYNEQFF	0.00064976	13	0	2.48e-05	3.629e-05	4.798e-05	4.52e-05	2.892e-05	2.831e-05	2.884e-05	0	3.763e-05	7.714e-05	0	0	8.565e-05	7.765e-05	0	7.92e-05	0	0	5.215e-05
CAWSLTGGNSPLHF	0.0010321	14	0	4.961e-05	3.629e-05	4.798e-05	6.781e-05	2.892e-05	2.831e-05	8.652e-05	6.903e-05	0.00011289	0.00015428	0	0	8.565e-05	3.883e-05	0	0	0.00017385	0	5.215e-05
CAWSLTGGNSPPHF	2.26e-05	1	0	0	0	0	2.26e-05	0	0	0	0	0	0	0	0	0	0	0	0	0	0	0
CAWSLTLAFGSGELFF	2.26e-05	1	0	0	0	0	2.26e-05	0	0	0	0	0	0	0	0	0	0	0	0	0	0	0
CAWSLTLVFGSGELFF	0.00051166	12	0	2.48e-05	3.629e-05	2.399e-05	2.26e-05	2.892e-05	5.662e-05	0	3.451e-05	3.763e-05	7.714e-05	0	0	0	3.883e-05	0	0	0	7.817e-05	5.215e-05
CAWSLTLVFGSGELSF	7.817e-05	1	0	0	0	0	0	0	0	0	0	0	0	0	0	0	0	0	0	0	7.817e-05	0
CAWSLTSEKQFF	0.00021275	6	0	4.961e-05	0	2.399e-05	0	2.892e-05	0	2.884e-05	0	0	3.857e-05	0	0	4.282e-05	0	0	0	0	0	0
CAWSLTSGGGQETQYF	7.497e-05	1	0	0	0	0	0	0	0	0	0	0	0	0	7.497e-05	0	0	0	0	0	0	0
CAWSLTTSSYNEQFF	0.00053669	12	0	2.48e-05	0.00010887	4.798e-05	2.26e-05	2.892e-05	2.831e-05	2.884e-05	0	3.763e-05	3.857e-05	0	0	0	3.883e-05	0	7.92e-05	0	0	5.215e-05
CAWSLVAGGYEQYF	0.00106059	14	0	7.441e-05	0.00010887	4.798e-05	4.52e-05	8.676e-05	2.831e-05	0.00011536	6.903e-05	0.00011289	7.714e-05	0	0	8.565e-05	7.765e-05	0	7.92e-05	0	0	5.215e-05
CAWSLVAGGYEQYL	3.763e-05	1	0	0	0	0	0	0	0	0	0	3.763e-05	0	0	0	0	0	0	0	0	0	0
CAWSLVSGYTF	0.00052081	11	0	2.48e-05	7.258e-05	2.399e-05	4.52e-05	5.784e-05	2.831e-05	2.884e-05	0	3.763e-05	7.714e-05	0	0	8.565e-05	3.883e-05	0	0	0	0	0
CAWSLWYTEAFF	6.52e-05	1	0	0	0	0	0	0	0	0	0	0	0	6.52e-05	0	0	0	0	0	0	0	0
CAWSMAGGRKQFF	0.0008876	15	0.00012892	2.48e-05	3.629e-05	7.197e-05	6.781e-05	2.892e-05	2.831e-05	2.884e-05	6.903e-05	3.763e-05	7.714e-05	0	0	8.565e-05	7.765e-05	7.248e-05	0	0	0	5.215e-05
CAWSMGDAEAFF	0.00127257	15	0	7.441e-05	0.00010887	7.197e-05	9.041e-05	2.892e-05	0.00011324	8.652e-05	3.451e-05	7.526e-05	7.714e-05	0	0	0.00012847	7.765e-05	0	7.92e-05	0.00017385	0	5.215e-05
CAWSMGDAGAFF	2.26e-05	1	0	0	0	0	2.26e-05	0	0	0	0	0	0	0	0	0	0	0	0	0	0	0
CAWSMGGHEQYF	2.48e-05	1	0	2.48e-05	0	0	0	0	0	0	0	0	0	0	0	0	0	0	0	0	0	0
CAWSMGGYEQYF	0.0015086	16	0	7.441e-05	7.258e-05	0.00014395	0.00011301	8.676e-05	5.662e-05	8.652e-05	0.00013806	0.00011289	7.714e-05	0	0	8.565e-05	7.765e-05	0	7.92e-05	0.00017385	7.817e-05	5.215e-05
CAWSMRDGESYGYTF	3.451e-05	1	0	0	0	0	0	0	0	0	3.451e-05	0	0	0	0	0	0	0	0	0	0	0
CAWSMRDRESYCYTF	2.831e-05	1	0	0	0	0	0	0	2.831e-05	0	0	0	0	0	0	0	0	0	0	0	0	0
CAWSMRDRESYGYTF	0.00094938	15	0	4.961e-05	3.629e-05	4.798e-05	4.52e-05	2.892e-05	8.493e-05	8.652e-05	6.903e-05	3.763e-05	7.714e-05	0	0	8.565e-05	3.883e-05	0	7.92e-05	0	7.817e-05	0.00010429
CAWSMSDYGYTF	2.48e-05	1	0	2.48e-05	0	0	0	0	0	0	0	0	0	0	0	0	0	0	0	0	0	0
CAWSMSNYGYTF	0.00070158	14	0	2.48e-05	7.258e-05	4.798e-05	4.52e-05	5.784e-05	2.831e-05	2.884e-05	6.903e-05	3.763e-05	3.857e-05	0	0	4.282e-05	7.765e-05	0	0	0	7.817e-05	5.215e-05
CAWSMTRGGNEKLFF	0.00074675	14	0	4.961e-05	7.258e-05	4.798e-05	4.52e-05	5.784e-05	0	2.884e-05	3.451e-05	3.763e-05	3.857e-05	0	0	8.565e-05	3.883e-05	0	7.92e-05	0	7.817e-05	5.215e-05
CAWSMTRGGNGKLFF	2.399e-05	1	0	0	0	2.399e-05	0	0	0	0	0	0	0	0	0	0	0	0	0	0	0	0
CAWSNLGYEQYF	0.0009594	13	0	7.441e-05	0.00010887	9.596e-05	6.781e-05	2.892e-05	5.662e-05	5.768e-05	0.00013806	7.526e-05	0	0	0	8.565e-05	3.883e-05	0	7.92e-05	0	0	5.215e-05
CAWSNLNNEQFF	0.00023597	6	0	2.48e-05	0	0	2.26e-05	2.892e-05	0	0	0	3.763e-05	0	0	0	4.282e-05	0	0	7.92e-05	0	0	0
CAWSNRGLHNQPQHF	2.831e-05	1	0	0	0	0	0	0	2.831e-05	0	0	0	0	0	0	0	0	0	0	0	0	0
CAWSNRGLYNQPQHF	0.00157551	16	0	7.441e-05	0.00010887	9.596e-05	6.781e-05	8.676e-05	0.00011324	8.652e-05	6.903e-05	7.526e-05	7.714e-05	0	0	8.565e-05	7.765e-05	0	7.92e-05	0.00034771	7.817e-05	5.215e-05
CAWSNSGGFRAGEQFF	7.92e-05	1	0	0	0	0	0	0	0	0	0	0	0	0	0	0	0	0	7.92e-05	0	0	0
CAWSPAGQRLFF	0.00031594	5	6.446e-05	0	0	0	0	0	0	0	0	0	0	6.52e-05	7.497e-05	0	3.883e-05	7.248e-05	0	0	0	0
CAWSPAIQALVTFF	0.00098718	14	0	4.961e-05	0.00010887	7.197e-05	4.52e-05	0.00011567	5.662e-05	5.768e-05	3.451e-05	7.526e-05	7.714e-05	0	0	8.565e-05	7.765e-05	0	7.92e-05	0	0	5.215e-05
CAWSPEGEANTEAFF	0.00117068	15	0	7.441e-05	0.00010887	9.596e-05	9.041e-05	8.676e-05	2.831e-05	8.652e-05	6.903e-05	3.763e-05	7.714e-05	0	0	0.00012847	7.765e-05	0	7.92e-05	0	7.817e-05	5.215e-05
CAWSPEGEVNTEAFF	2.26e-05	1	0	0	0	0	2.26e-05	0	0	0	0	0	0	0	0	0	0	0	0	0	0	0
CAWSPEGMNTEAFF	0.00163482	15	0	9.921e-05	0.00010887	9.596e-05	0.00011301	8.676e-05	0.00011324	0.00011536	0.00010354	0.00015052	0.00011571	0	0	0.00012847	0.00011648	0	7.92e-05	0	0.00015635	5.215e-05
CAWSPENTIYF	0.00069695	7	0.00012892	0	3.629e-05	0	0	2.892e-05	0	0	0	3.763e-05	0	0.00019559	0	0	0	0.00021745	0	0	0	5.215e-05
CAWSPGAGYEQYF	7.817e-05	1	0	0	0	0	0	0	0	0	0	0	0	0	0	0	0	0	0	0	7.817e-05	0
CAWSPGANIQHF	2.831e-05	1	0	0	0	0	0	0	2.831e-05	0	0	0	0	0	0	0	0	0	0	0	0	0
CAWSPGANIQYF	0.00047122	11	0	2.48e-05	3.629e-05	7.197e-05	4.52e-05	2.892e-05	0	2.884e-05	3.451e-05	3.763e-05	3.857e-05	0	0	8.565e-05	3.883e-05	0	0	0	0	0
CAWSPGGLYNEQFF	6.446e-05	1	6.446e-05	0	0	0	0	0	0	0	0	0	0	0	0	0	0	0	0	0	0	0
CAWSPGISNQPQHF	8.706e-05	2	6.446e-05	0	0	0	2.26e-05	0	0	0	0	0	0	0	0	0	0	0	0	0	0	0
CAWSPGLANQPQHF	0.00077291	12	0	4.961e-05	7.258e-05	4.798e-05	4.52e-05	5.784e-05	2.831e-05	0	0.00010354	7.526e-05	7.714e-05	0	0	8.565e-05	7.765e-05	0	0	0	0	5.215e-05
CAWSPGLGDYGYTF	2.884e-05	1	0	0	0	0	0	0	0	2.884e-05	0	0	0	0	0	0	0	0	0	0	0	0
CAWSPGLLPTYEQYF	0.00067296	11	0	0	7.258e-05	4.798e-05	2.26e-05	5.784e-05	2.831e-05	0	0	0.00011289	3.857e-05	0	0	4.282e-05	3.883e-05	0	0.00015839	0	0	5.215e-05
CAWSPGPSNQPQHF	0.00017826	3	6.446e-05	0	0	0	0	0	0	0	0	0	0	0	7.497e-05	0	3.883e-05	0	0	0	0	0
CAWSPGQGYQPQHF	0.00010709	2	0	0	0	0	0	2.892e-05	0	0	0	0	0	0	0	0	0	0	0	0	7.817e-05	0
CAWSPGRINQPQHF	0.00113864	15	0	4.961e-05	0.00014516	9.596e-05	6.781e-05	2.892e-05	2.831e-05	5.768e-05	0.00010354	0.00015052	7.714e-05	0	0	8.565e-05	3.883e-05	0	7.92e-05	0	7.817e-05	5.215e-05
CAWSPGRINQPRHF	3.629e-05	1	0	0	3.629e-05	0	0	0	0	0	0	0	0	0	0	0	0	0	0	0	0	0
CAWSPGTLSNQPQHF	0.00093522	14	0	4.961e-05	0.00010887	4.798e-05	4.52e-05	5.784e-05	2.831e-05	5.768e-05	0	3.763e-05	7.714e-05	0	0	8.565e-05	7.765e-05	0	7.92e-05	0	7.817e-05	0.00010429
CAWSPGTSGGYEQFF	0.00015497	3	0	0	0	0	0	0	0	0	0	3.763e-05	0	6.52e-05	0	0	0	0	0	0	0	5.215e-05
CAWSPGVGYEQYF	0.00033878	10	0	4.961e-05	3.629e-05	2.399e-05	2.26e-05	2.892e-05	2.831e-05	2.884e-05	0	0	3.857e-05	0	0	4.282e-05	3.883e-05	0	0	0	0	0
CAWSPHRGETQYF	0.00017385	1	0	0	0	0	0	0	0	0	0	0	0	0	0	0	0	0	0	0.00017385	0	0
CAWSPISVGELFF	0.00129579	16	0	7.441e-05	7.258e-05	4.798e-05	9.041e-05	2.892e-05	8.493e-05	8.652e-05	3.451e-05	0.00011289	7.714e-05	0	0	8.565e-05	0.00011648	0	7.92e-05	0.00017385	7.817e-05	5.215e-05
CAWSPKIAKNIQYF	0.00016429	5	0	2.48e-05	0	2.399e-05	0	0	0	2.884e-05	3.451e-05	0	0	0	0	0	0	0	0	0	0	5.215e-05
CAWSPLAGAAEQYF	0.00049379	11	0	2.48e-05	7.258e-05	0	2.26e-05	0	2.831e-05	2.884e-05	6.903e-05	7.526e-05	3.857e-05	0	0	4.282e-05	3.883e-05	0	0	0	0	5.215e-05
CAWSPLAGATEQYF	3.857e-05	1	0	0	0	0	0	0	0	0	0	0	3.857e-05	0	0	0	0	0	0	0	0	0
CAWSPLNNEQFF	0.00037213	8	0	4.961e-05	3.629e-05	0	4.52e-05	0	0	0	3.451e-05	3.763e-05	3.857e-05	0	0	0	0	0	0	0	7.817e-05	5.215e-05
CAWSPLSGANVLTF	2.48e-05	1	0	2.48e-05	0	0	0	0	0	0	0	0	0	0	0	0	0	0	0	0	0	0
CAWSPLTEAFF	2.26e-05	1	0	0	0	0	2.26e-05	0	0	0	0	0	0	0	0	0	0	0	0	0	0	0
CAWSPNFGNEAFF	6.52e-05	1	0	0	0	0	0	0	0	0	0	0	0	6.52e-05	0	0	0	0	0	0	0	0
CAWSPNGGRPDTQYF	2.26e-05	1	0	0	0	0	2.26e-05	0	0	0	0	0	0	0	0	0	0	0	0	0	0	0
CAWSPNRGRPDTQYF	0.00081733	13	0	4.961e-05	7.258e-05	4.798e-05	9.041e-05	2.892e-05	8.493e-05	0	3.451e-05	3.763e-05	7.714e-05	0	0	8.565e-05	7.765e-05	0	0	0	7.817e-05	5.215e-05
CAWSPNSGVGYTF	2.26e-05	1	0	0	0	0	2.26e-05	0	0	0	0	0	0	0	0	0	0	0	0	0	0	0
CAWSPNYEQYF	2.892e-05	1	0	0	0	0	0	2.892e-05	0	0	0	0	0	0	0	0	0	0	0	0	0	0
CAWSPPGRGRNQPQHF	2.48e-05	1	0	2.48e-05	0	0	0	0	0	0	0	0	0	0	0	0	0	0	0	0	0	0
CAWSPPGTSGGAKNIQYF	5.23e-05	2	0	0	0	2.399e-05	0	0	2.831e-05	0	0	0	0	0	0	0	0	0	0	0	0	0
CAWSPPQGGLRANVLTF	0.0003683	6	0	2.48e-05	0	4.798e-05	4.52e-05	0	0	0	0	3.763e-05	0	0	0	0	3.883e-05	0	0	0.00017385	0	0
CAWSPPRGGDTGELFF	0.00044268	11	0	2.48e-05	3.629e-05	4.798e-05	2.26e-05	2.892e-05	8.493e-05	2.884e-05	3.451e-05	0	0	0	0	4.282e-05	3.883e-05	0	0	0	0	5.215e-05
CAWSPPRRGDTGELFF	2.26e-05	1	0	0	0	0	2.26e-05	0	0	0	0	0	0	0	0	0	0	0	0	0	0	0
CAWSPQGFWDTGELFF	3.857e-05	1	0	0	0	0	0	0	0	0	0	0	3.857e-05	0	0	0	0	0	0	0	0	0
CAWSPQGIAKNIQYF	3.763e-05	1	0	0	0	0	0	0	0	0	0	3.763e-05	0	0	0	0	0	0	0	0	0	0
CAWSPQGITKNIQYF	0.0004876	11	0	2.48e-05	3.629e-05	4.798e-05	4.52e-05	2.892e-05	0	2.884e-05	3.451e-05	3.763e-05	3.857e-05	0	0	8.565e-05	0	0	7.92e-05	0	0	0
CAWSPQGTGAFF	0.00027766	3	0	0	0	0	0	0	0	2.884e-05	0	0	0	0	7.497e-05	0	0	0	0	0.00017385	0	0
CAWSPQRGRETQHF	2.831e-05	1	0	0	0	0	0	0	2.831e-05	0	0	0	0	0	0	0	0	0	0	0	0	0
CAWSPQRGRETQYF	0.00100964	15	0	2.48e-05	0.00010887	4.798e-05	6.781e-05	5.784e-05	8.493e-05	5.768e-05	3.451e-05	7.526e-05	7.714e-05	0	0	8.565e-05	7.765e-05	0	7.92e-05	0	7.817e-05	5.215e-05
CAWSPRANIQYF	2.26e-05	1	0	0	0	0	2.26e-05	0	0	0	0	0	0	0	0	0	0	0	0	0	0	0
CAWSPRFGLAHEQYF	2.884e-05	1	0	0	0	0	0	0	0	2.884e-05	0	0	0	0	0	0	0	0	0	0	0	0
CAWSPRFGLAYELYF	3.857e-05	1	0	0	0	0	0	0	0	0	0	0	3.857e-05	0	0	0	0	0	0	0	0	0
CAWSPRFGLAYEQYF	0.00324985	19	0.00019339	0.00017362	0.00018145	0.00014395	0.00011301	0.00017351	0.00016986	0.0001442	0.00013806	0.00015052	0.00011571	0.00032599	0.00029987	0.00021412	0.00015531	0.00021745	7.92e-05	0	0.00015635	0.00010429
CAWSPRFGLAYGQYF	7.92e-05	1	0	0	0	0	0	0	0	0	0	0	0	0	0	0	0	0	7.92e-05	0	0	0
CAWSPRFGPAYEQYF	0.00010218	3	0	0	0	0	0	0	0	2.884e-05	3.451e-05	0	0	0	0	0	3.883e-05	0	0	0	0	0
CAWSPRGGGDGYTF	0.00084029	14	0	4.961e-05	7.258e-05	4.798e-05	6.781e-05	5.784e-05	2.831e-05	2.884e-05	0	3.763e-05	0.00011571	0	0	8.565e-05	3.883e-05	0	7.92e-05	0	7.817e-05	5.215e-05
CAWSPRGRGGYTF	0.00064549	12	0	4.961e-05	7.258e-05	7.197e-05	4.52e-05	2.892e-05	2.831e-05	0	6.903e-05	3.763e-05	3.857e-05	0	0	8.565e-05	3.883e-05	0	7.92e-05	0	0	0
CAWSPRGSSYEQYF	0.00083093	15	0	4.961e-05	7.258e-05	7.197e-05	4.52e-05	2.892e-05	2.831e-05	2.884e-05	0	3.763e-05	3.857e-05	0	7.497e-05	8.565e-05	3.883e-05	7.248e-05	7.92e-05	0	7.817e-05	0
CAWSPRGSSYEQYS	6.52e-05	1	0	0	0	0	0	0	0	0	0	0	0	6.52e-05	0	0	0	0	0	0	0	0
CAWSPRGSSYERYF	2.399e-05	1	0	0	0	2.399e-05	0	0	0	0	0	0	0	0	0	0	0	0	0	0	0	0
CAWSPRKGDYEQYF	2.892e-05	1	0	0	0	0	0	2.892e-05	0	0	0	0	0	0	0	0	0	0	0	0	0	0
CAWSPRLGLAYEQYF	3.857e-05	1	0	0	0	0	0	0	0	0	0	0	3.857e-05	0	0	0	0	0	0	0	0	0
CAWSPRLTYEQYF	0.00121873	13	0	9.921e-05	0.00010887	0.00011996	6.781e-05	8.676e-05	0	8.652e-05	6.903e-05	7.526e-05	0.00011571	0	0	0.00012847	7.765e-05	0	7.92e-05	0	0	0.00010429
CAWSPRPSGSYDEQFF	2.892e-05	1	0	0	0	0	0	2.892e-05	0	0	0	0	0	0	0	0	0	0	0	0	0	0
CAWSPRPSGSYNEQFF	0.00073194	12	0	9.921e-05	3.629e-05	2.399e-05	6.781e-05	0	0	2.884e-05	3.451e-05	3.763e-05	7.714e-05	0	0	0	3.883e-05	0	7.92e-05	0	0.00015635	5.215e-05
CAWSPRSGLAYEQYF	6.52e-05	1	0	0	0	0	0	0	0	0	0	0	0	6.52e-05	0	0	0	0	0	0	0	0
CAWSPRTLSNQPQHF	2.26e-05	1	0	0	0	0	2.26e-05	0	0	0	0	0	0	0	0	0	0	0	0	0	0	0
CAWSPSGGGRNQPQHF	2.399e-05	1	0	0	0	2.399e-05	0	0	0	0	0	0	0	0	0	0	0	0	0	0	0	0
CAWSPSGNTICF	3.629e-05	1	0	0	3.629e-05	0	0	0	0	0	0	0	0	0	0	0	0	0	0	0	0	0
CAWSPSGNTIYF	0.00088208	14	0	4.961e-05	0	7.197e-05	6.781e-05	2.892e-05	8.493e-05	5.768e-05	3.451e-05	7.526e-05	3.857e-05	0	0	8.565e-05	7.765e-05	0	7.92e-05	0	7.817e-05	5.215e-05
CAWSPSGRGRNQPQHF	0.00148202	16	0	7.441e-05	7.258e-05	7.197e-05	9.041e-05	0.00011567	5.662e-05	2.884e-05	6.903e-05	7.526e-05	0.00011571	0	0	0.0001713	7.765e-05	0	0.00015839	0.00017385	7.817e-05	5.215e-05
CAWSPSGRRRNQPQHF	2.48e-05	1	0	2.48e-05	0	0	0	0	0	0	0	0	0	0	0	0	0	0	0	0	0	0
CAWSPSLIYGYTF	0.00122571	15	0	7.441e-05	7.258e-05	0.00011996	6.781e-05	0.00011567	2.831e-05	0.00011536	6.903e-05	0.00011289	0.00011571	0	0	8.565e-05	3.883e-05	0	7.92e-05	0	7.817e-05	5.215e-05
CAWSPSPIYGYTF	3.857e-05	1	0	0	0	0	0	0	0	0	0	0	3.857e-05	0	0	0	0	0	0	0	0	0
CAWSPSRLIAGNTIYF	2.892e-05	1	0	0	0	0	0	2.892e-05	0	0	0	0	0	0	0	0	0	0	0	0	0	0
CAWSPSRLTAGNTIHF	3.883e-05	1	0	0	0	0	0	0	0	0	0	0	0	0	0	0	3.883e-05	0	0	0	0	0
CAWSPSRLTAGNTIYF	0.00116478	15	0	4.961e-05	0.00010887	4.798e-05	4.52e-05	8.676e-05	5.662e-05	0.00011536	3.451e-05	7.526e-05	7.714e-05	0	0	8.565e-05	7.765e-05	0	0	0.00017385	7.817e-05	5.215e-05
CAWSPSRSTAGNTIYF	3.883e-05	1	0	0	0	0	0	0	0	0	0	0	0	0	0	0	3.883e-05	0	0	0	0	0
CAWSPSSYNEQFF	2.26e-05	1	0	0	0	0	2.26e-05	0	0	0	0	0	0	0	0	0	0	0	0	0	0	0
CAWSPTDTQYF	0.00019645	2	0	0	0	0	2.26e-05	0	0	0	0	0	0	0	0	0	0	0	0	0.00017385	0	0
CAWSPTGAKRNYGYTF	0.00088562	14	0	7.441e-05	3.629e-05	7.197e-05	4.52e-05	2.892e-05	8.493e-05	2.884e-05	6.903e-05	7.526e-05	7.714e-05	0	0	8.565e-05	7.765e-05	0	0	0	7.817e-05	5.215e-05
CAWSPTGGANPPLHF	2.831e-05	1	0	0	0	0	0	0	2.831e-05	0	0	0	0	0	0	0	0	0	0	0	0	0
CAWSPTGGANSPLHF	0.00113992	13	0	2.48e-05	7.258e-05	7.197e-05	6.781e-05	2.892e-05	8.493e-05	0.0001442	0.00017257	7.526e-05	7.714e-05	0	0	8.565e-05	7.765e-05	0	0	0	0	0.00015644
CAWSPTGLPSGQPQHF	0.00156773	15	0	9.921e-05	3.629e-05	0.00014395	0.00013561	5.784e-05	5.662e-05	2.884e-05	0.00010354	0.00011289	0.00015428	0	0	8.565e-05	0.00011648	0	0.00015839	0.00017385	0	0.00010429
CAWSPTGLSSGQPQHF	3.883e-05	1	0	0	0	0	0	0	0	0	0	0	0	0	0	0	3.883e-05	0	0	0	0	0
CAWSPTGRGGNQPQHF	3.857e-05	1	0	0	0	0	0	0	0	0	0	0	3.857e-05	0	0	0	0	0	0	0	0	0
CAWSPTGRGRNQPQHF	0.00059707	12	0	4.961e-05	0	4.798e-05	4.52e-05	2.892e-05	2.831e-05	0	6.903e-05	3.763e-05	3.857e-05	0	0	4.282e-05	7.765e-05	0	7.92e-05	0	0	5.215e-05
CAWSPTSGGQFF	0.00062311	12	0	2.48e-05	3.629e-05	7.197e-05	4.52e-05	2.892e-05	8.493e-05	0	0	3.763e-05	3.857e-05	0	0	8.565e-05	3.883e-05	0	0	0	7.817e-05	5.215e-05
CAWSPVSSGNTIYF	0.00044672	10	0	2.48e-05	3.629e-05	4.798e-05	4.52e-05	8.676e-05	0	0	3.451e-05	3.763e-05	3.857e-05	0	0	4.282e-05	0	0	0	0	0	5.215e-05
CAWSQARGNTEAFF	0.00300552	19	0.00012892	0.00014882	0.00018145	0.00011996	9.041e-05	0.00017351	0.00016986	0.0001442	0.00010354	0.00015052	0.00011571	0.00026079	0.00014994	0.00021412	0.00023296	7.248e-05	7.92e-05	0	0.0003127	0.00015644
CAWSQARGNTEAFS	7.817e-05	1	0	0	0	0	0	0	0	0	0	0	0	0	0	0	0	0	0	0	7.817e-05	0
CAWSQARGTEAFF	0.00101745	16	6.446e-05	2.48e-05	3.629e-05	7.197e-05	4.52e-05	5.784e-05	8.493e-05	8.652e-05	0.00010354	3.763e-05	3.857e-05	6.52e-05	0	0	3.883e-05	0	7.92e-05	0	7.817e-05	0.00010429
CAWSQDGNGYTF	2.399e-05	1	0	0	0	2.399e-05	0	0	0	0	0	0	0	0	0	0	0	0	0	0	0	0
CAWSQDRGTEAFF	2.48e-05	1	0	2.48e-05	0	0	0	0	0	0	0	0	0	0	0	0	0	0	0	0	0	0
CAWSQGDDEAFF	7.497e-05	1	0	0	0	0	0	0	0	0	0	0	0	0	7.497e-05	0	0	0	0	0	0	0
CAWSQGMRSPLHF	0.00038112	11	0	2.48e-05	3.629e-05	2.399e-05	2.26e-05	2.892e-05	0	0	3.451e-05	3.763e-05	3.857e-05	0	0	4.282e-05	3.883e-05	0	0	0	0	5.215e-05
CAWSQGNYGYTF	0.00059554	12	0	7.441e-05	3.629e-05	4.798e-05	4.52e-05	2.892e-05	0	5.768e-05	6.903e-05	3.763e-05	3.857e-05	0	0	4.282e-05	3.883e-05	0	0	0	7.817e-05	0
CAWSQGQAYQPQHF	2.831e-05	1	0	0	0	0	0	0	2.831e-05	0	0	0	0	0	0	0	0	0	0	0	0	0
CAWSQGVDQPQHF	0.00081451	13	0	9.921e-05	0.00010887	2.399e-05	4.52e-05	5.784e-05	2.831e-05	2.884e-05	0.00010354	3.763e-05	3.857e-05	0	0	8.565e-05	7.765e-05	0	7.92e-05	0	0	0
CAWSQGVNQPQHF	0.00249768	19	0.00012892	9.921e-05	0.00010887	0.00011996	9.041e-05	5.784e-05	0.00016986	0.00011536	0.00017257	0.00015052	0.00011571	0.0001304	7.497e-05	0.0001713	0.00015531	0.00021745	0.00015839	0	0.00015635	0.00010429
CAWSQGVTTGELFF	0.00045164	9	0	2.48e-05	3.629e-05	7.197e-05	4.52e-05	2.892e-05	0	0	6.903e-05	3.763e-05	0	0	0	8.565e-05	0	0	0	0	0	5.215e-05
CAWSQGWTEAFF	0.0001018	2	0	0	0	0	2.26e-05	0	0	0	0	0	0	0	0	0	0	0	7.92e-05	0	0	0
CAWSQMDRGNEKLFF	7.92e-05	1	0	0	0	0	0	0	0	0	0	0	0	0	0	0	0	0	7.92e-05	0	0	0
CAWSQNLLGSGNTICF	0.00019784	2	0	0	0	2.399e-05	0	0	0	0	0	0	0	0	0	0	0	0	0	0.00017385	0	0
CAWSQNLLGSGNTIYF	0.00070452	14	0	2.48e-05	3.629e-05	7.197e-05	4.52e-05	2.892e-05	5.662e-05	0	3.451e-05	3.763e-05	3.857e-05	0	0	4.282e-05	7.765e-05	0	7.92e-05	0	7.817e-05	5.215e-05
CAWSQRGRAGNTIYF	0.00030672	4	0.00012892	0	0	0	0	0	0	0	0	3.763e-05	0	6.52e-05	7.497e-05	0	0	0	0	0	0	0
CAWSQRSGNTIYF	0.00092789	12	0	7.441e-05	7.258e-05	7.197e-05	4.52e-05	5.784e-05	8.493e-05	0	6.903e-05	3.763e-05	7.714e-05	0	0	8.565e-05	7.765e-05	0	0	0.00017385	0	0
CAWSQRVTEAFF	0.00029369	7	0	0	0	7.197e-05	4.52e-05	2.892e-05	2.831e-05	0	0	3.763e-05	0	0	0	4.282e-05	3.883e-05	0	0	0	0	0
CAWSQSQGFGGYTF	0.00133281	15	0	4.961e-05	7.258e-05	7.197e-05	6.781e-05	8.676e-05	0.00011324	8.652e-05	0.00010354	7.526e-05	0.00011571	0	0	8.565e-05	0.00011648	0	7.92e-05	0	0.00015635	5.215e-05
CAWSQSQGFGGYTI	2.831e-05	1	0	0	0	0	0	0	2.831e-05	0	0	0	0	0	0	0	0	0	0	0	0	0
CAWSQSQGLGGYTF	3.763e-05	1	0	0	0	0	0	0	0	0	0	3.763e-05	0	0	0	0	0	0	0	0	0	0
CAWSQVRGNTEAFF	2.884e-05	1	0	0	0	0	0	0	0	2.884e-05	0	0	0	0	0	0	0	0	0	0	0	0
CAWSQVVNQPQHF	7.497e-05	1	0	0	0	0	0	0	0	0	0	0	0	0	7.497e-05	0	0	0	0	0	0	0
CAWSRAGSNEAFF	3.883e-05	1	0	0	0	0	0	0	0	0	0	0	0	0	0	0	3.883e-05	0	0	0	0	0
CAWSRAVSPLHF	2.884e-05	1	0	0	0	0	0	0	0	2.884e-05	0	0	0	0	0	0	0	0	0	0	0	0
CAWSRCSGGTTIYF	2.26e-05	1	0	0	0	0	2.26e-05	0	0	0	0	0	0	0	0	0	0	0	0	0	0	0
CAWSRDGGSNQPQHF	5.311e-05	2	0	2.48e-05	0	0	0	0	2.831e-05	0	0	0	0	0	0	0	0	0	0	0	0	0
CAWSRDGNDYTF	2.48e-05	1	0	2.48e-05	0	0	0	0	0	0	0	0	0	0	0	0	0	0	0	0	0	0
CAWSRDGNGYTF	0.0008619	12	0	4.961e-05	0	7.197e-05	4.52e-05	5.784e-05	0	8.652e-05	0.00010354	3.763e-05	7.714e-05	0	0	8.565e-05	0.00011648	0	0	0	7.817e-05	5.215e-05
CAWSRDGTGYTF	3.629e-05	1	0	0	3.629e-05	0	0	0	0	0	0	0	0	0	0	0	0	0	0	0	0	0
CAWSRDGYNEQFF	0.00057199	7	0.00012892	0	0	4.798e-05	0	2.892e-05	0	0	0	0	0	6.52e-05	7.497e-05	0	0	0	0	0.00017385	0	5.215e-05
CAWSRDRAGNTIYF	6.52e-05	1	0	0	0	0	0	0	0	0	0	0	0	6.52e-05	0	0	0	0	0	0	0	0
CAWSRDRGQDGYTF	0.00095006	15	0	4.961e-05	3.629e-05	4.798e-05	4.52e-05	2.892e-05	8.493e-05	0	3.451e-05	3.763e-05	7.714e-05	0	0	8.565e-05	3.883e-05	0	7.92e-05	0.00017385	7.817e-05	5.215e-05
CAWSRDRGQNGYTF	3.763e-05	1	0	0	0	0	0	0	0	0	0	3.763e-05	0	0	0	0	0	0	0	0	0	0
CAWSRDRGSCEQYF	3.451e-05	1	0	0	0	0	0	0	0	0	3.451e-05	0	0	0	0	0	0	0	0	0	0	0
CAWSRDRGSNQPQHF	0.00062553	13	0	2.48e-05	3.629e-05	7.197e-05	2.26e-05	2.892e-05	5.662e-05	2.884e-05	6.903e-05	7.526e-05	3.857e-05	0	0	4.282e-05	7.765e-05	0	0	0	0	5.215e-05
CAWSRDRGSNQPQHS	2.831e-05	1	0	0	0	0	0	0	2.831e-05	0	0	0	0	0	0	0	0	0	0	0	0	0
CAWSRDRGSYEQYF	0.00063621	10	0.00012892	4.961e-05	7.258e-05	4.798e-05	4.52e-05	2.892e-05	0	0	0	3.763e-05	0	0.0001304	0	4.282e-05	0	0	0	0	0	5.215e-05
CAWSRDRGTEAFF	0.00114951	15	0	7.441e-05	7.258e-05	7.197e-05	9.041e-05	5.784e-05	8.493e-05	2.884e-05	0.00010354	3.763e-05	0.00011571	0	0	8.565e-05	0.00011648	0	7.92e-05	0	7.817e-05	5.215e-05
CAWSRDRILSPLHF	0.00025305	2	0	0	0	0	0	0	0	0	0	0	0	0	0	0	0	0	7.92e-05	0.00017385	0	0
CAWSRDSFSSNEQFF	3.451e-05	1	0	0	0	0	0	0	0	0	3.451e-05	0	0	0	0	0	0	0	0	0	0	0
CAWSRDSTGELFF	2.26e-05	1	0	0	0	0	2.26e-05	0	0	0	0	0	0	0	0	0	0	0	0	0	0	0
CAWSRGAGTNEKLFF	0.00094689	13	0	4.961e-05	0.00010887	9.596e-05	4.52e-05	8.676e-05	2.831e-05	5.768e-05	6.903e-05	0.00011289	7.714e-05	0	0	8.565e-05	7.765e-05	0	0	0	0	5.215e-05
CAWSRGGGTEAFF	0.00053575	11	0	4.961e-05	7.258e-05	4.798e-05	4.52e-05	2.892e-05	2.831e-05	2.884e-05	0	7.526e-05	3.857e-05	0	0	4.282e-05	7.765e-05	0	0	0	0	0
CAWSRGGLNTEAFF	0.00311823	19	6.446e-05	0.00012401	0.00025403	0.00014395	0.00015821	5.784e-05	0.00019817	0.0001442	0.00020709	0.00022578	0.00019285	6.52e-05	0.0002249	0.00021412	0.00023296	0.00021745	0.00015839	0	7.817e-05	0.00015644
CAWSRGGLSTEAFF	3.451e-05	1	0	0	0	0	0	0	0	0	3.451e-05	0	0	0	0	0	0	0	0	0	0	0
CAWSRGGSNTEAFF	2.831e-05	1	0	0	0	0	0	0	2.831e-05	0	0	0	0	0	0	0	0	0	0	0	0	0
CAWSRGLGNTDTQYF	0.00106843	15	0	4.961e-05	7.258e-05	4.798e-05	6.781e-05	2.892e-05	0.00011324	5.768e-05	6.903e-05	7.526e-05	7.714e-05	0	0	4.282e-05	7.765e-05	0	0.00015839	0	7.817e-05	5.215e-05
CAWSRGLGNTDTQYS	2.399e-05	1	0	0	0	2.399e-05	0	0	0	0	0	0	0	0	0	0	0	0	0	0	0	0
CAWSRGLGNTDTRYF	2.399e-05	1	0	0	0	2.399e-05	0	0	0	0	0	0	0	0	0	0	0	0	0	0	0	0
CAWSRGLNNSPLHF	0.00156353	15	0	7.441e-05	0.00014516	7.197e-05	6.781e-05	2.892e-05	0.00011324	8.652e-05	0.00013806	0.00015052	0.00015428	0	0	0.00012847	0.00011648	0	7.92e-05	0	0.00015635	5.215e-05
CAWSRGLNNSPLHL	7.817e-05	1	0	0	0	0	0	0	0	0	0	0	0	0	0	0	0	0	0	0	7.817e-05	0
CAWSRGQACQPQHF	5.23e-05	2	0	0	0	2.399e-05	0	0	2.831e-05	0	0	0	0	0	0	0	0	0	0	0	0	0
CAWSRGQAYEQYF	0.00165047	16	0	9.921e-05	0.00010887	9.596e-05	0.00011301	5.784e-05	5.662e-05	5.768e-05	0.00010354	0.00011289	0.00011571	0	0	8.565e-05	7.765e-05	0	7.92e-05	0.00017385	0.00015635	0.00015644
CAWSRGQAYQPQHF	0.00605151	20	0.00025785	0.00034724	0.0003629	0.00028789	0.00031643	0.00034702	0.00025479	0.00028839	0.00031063	0.00030103	0.00030856	0.00026079	0.00044981	0.00042825	0.00038827	0.00021745	0.00023759	0.00034771	7.817e-05	0.00026073
CAWSRGQAYQPQHL	3.883e-05	1	0	0	0	0	0	0	0	0	0	0	0	0	0	0	3.883e-05	0	0	0	0	0
CAWSRGQDNSPLHF	0.00017385	1	0	0	0	0	0	0	0	0	0	0	0	0	0	0	0	0	0	0.00017385	0	0
CAWSRGQGADTQYF	7.497e-05	1	0	0	0	0	0	0	0	0	0	0	0	0	7.497e-05	0	0	0	0	0	0	0
CAWSRGQINSPLHF	0.00051983	11	0	4.961e-05	3.629e-05	4.798e-05	4.52e-05	0	2.831e-05	2.884e-05	3.451e-05	3.763e-05	0	0	0	4.282e-05	0.00011648	0	0	0	0	5.215e-05
CAWSRGRGSTDTQYF	0.000587	12	0	4.961e-05	0	4.798e-05	4.52e-05	0	2.831e-05	5.768e-05	6.903e-05	3.763e-05	3.857e-05	0	0	4.282e-05	3.883e-05	0	7.92e-05	0	0	5.215e-05
CAWSRGRGSYEQYF	2.892e-05	1	0	0	0	0	0	2.892e-05	0	0	0	0	0	0	0	0	0	0	0	0	0	0
CAWSRGSEAFF	0.00162234	17	6.446e-05	0.00012401	0.00018145	9.596e-05	9.041e-05	5.784e-05	2.831e-05	5.768e-05	0.00010354	0.00015052	7.714e-05	0	0.0002249	8.565e-05	7.765e-05	7.248e-05	0	0	7.817e-05	5.215e-05
CAWSRGSNQPQHF	0.00063164	14	0.00012892	2.48e-05	3.629e-05	2.399e-05	2.26e-05	2.892e-05	5.662e-05	2.884e-05	3.451e-05	3.763e-05	3.857e-05	0	7.497e-05	4.282e-05	0	0	0	0	0	5.215e-05
CAWSRGVGNTIYF	0.00070484	13	0	4.961e-05	7.258e-05	4.798e-05	4.52e-05	2.892e-05	2.831e-05	2.884e-05	3.451e-05	7.526e-05	0	0	0	8.565e-05	7.765e-05	0	0	0	7.817e-05	5.215e-05
CAWSRGYEQYF	0.00099203	13	0	9.921e-05	7.258e-05	4.798e-05	6.781e-05	5.784e-05	0	8.652e-05	6.903e-05	3.763e-05	7.714e-05	0	0	0.00012847	0.00011648	0	7.92e-05	0	0	5.215e-05
CAWSRHTGEQYF	0.00149567	19	0	4.961e-05	0.00010887	7.197e-05	0.00011301	2.892e-05	5.662e-05	8.652e-05	3.451e-05	7.526e-05	3.857e-05	6.52e-05	7.497e-05	8.565e-05	7.765e-05	0.00014497	7.92e-05	0.00017385	7.817e-05	5.215e-05
CAWSRKGISGELFF	0.00085025	12	0	2.48e-05	7.258e-05	4.798e-05	4.52e-05	8.676e-05	8.493e-05	8.652e-05	0	0.00011289	7.714e-05	0	0	4.282e-05	0.00011648	0	0	0	0	5.215e-05
CAWSRLKNTEAFF	2.399e-05	1	0	0	0	2.399e-05	0	0	0	0	0	0	0	0	0	0	0	0	0	0	0	0
CAWSRLLAGAHNEQFF	0.00028775	8	0	2.48e-05	0	4.798e-05	2.26e-05	0	0	0	3.451e-05	3.763e-05	3.857e-05	0	0	4.282e-05	3.883e-05	0	0	0	0	0
CAWSRLLHNYGYTF	2.26e-05	1	0	0	0	0	2.26e-05	0	0	0	0	0	0	0	0	0	0	0	0	0	0	0
CAWSRNRLGEQYF	3.451e-05	1	0	0	0	0	0	0	0	0	3.451e-05	0	0	0	0	0	0	0	0	0	0	0
CAWSRPDGGRETQYF	7.92e-05	1	0	0	0	0	0	0	0	0	0	0	0	0	0	0	0	0	7.92e-05	0	0	0
CAWSRPGTGLAEAFF	0.00063315	12	0	7.441e-05	3.629e-05	4.798e-05	6.781e-05	2.892e-05	0	2.884e-05	6.903e-05	3.763e-05	3.857e-05	0	0	8.565e-05	3.883e-05	0	7.92e-05	0	0	0
CAWSRPPADKAFF	2.26e-05	1	0	0	0	0	2.26e-05	0	0	0	0	0	0	0	0	0	0	0	0	0	0	0
CAWSRQFSYNEQFF	0.00069276	14	0	4.961e-05	3.629e-05	2.399e-05	6.781e-05	2.892e-05	2.831e-05	5.768e-05	3.451e-05	7.526e-05	3.857e-05	0	0	4.282e-05	7.765e-05	0	7.92e-05	0	0	5.215e-05
CAWSRQFSYNEQFS	2.399e-05	1	0	0	0	2.399e-05	0	0	0	0	0	0	0	0	0	0	0	0	0	0	0	0
CAWSRQFSYNGQFF	2.399e-05	1	0	0	0	2.399e-05	0	0	0	0	0	0	0	0	0	0	0	0	0	0	0	0
CAWSRQGTKTDTQHF	3.629e-05	1	0	0	3.629e-05	0	0	0	0	0	0	0	0	0	0	0	0	0	0	0	0	0
CAWSRQGTKTDTQYF	0.0020655	19	0.00012892	9.921e-05	0.00014516	0.00014395	6.781e-05	0.00011567	5.662e-05	5.768e-05	0.00010354	0.00011289	0.00015428	0.0001304	0.00014994	0.00012847	0.00011648	0.00014497	7.92e-05	0	7.817e-05	5.215e-05
CAWSRQGTKTDTQYS	2.831e-05	1	0	0	0	0	0	0	2.831e-05	0	0	0	0	0	0	0	0	0	0	0	0	0
CAWSRQGTKTGTQYF	3.857e-05	1	0	0	0	0	0	0	0	0	0	0	3.857e-05	0	0	0	0	0	0	0	0	0
CAWSRQGTREQYF	2.48e-05	1	0	2.48e-05	0	0	0	0	0	0	0	0	0	0	0	0	0	0	0	0	0	0
CAWSRQRTKTDTQYF	3.629e-05	1	0	0	3.629e-05	0	0	0	0	0	0	0	0	0	0	0	0	0	0	0	0	0
CAWSRRETEAFF	2.26e-05	1	0	0	0	0	2.26e-05	0	0	0	0	0	0	0	0	0	0	0	0	0	0	0
CAWSRRGEKLFF	0.00107103	14	0	2.48e-05	7.258e-05	9.596e-05	4.52e-05	0.00011567	8.493e-05	0	6.903e-05	0.00011289	7.714e-05	0	0	8.565e-05	7.765e-05	0	7.92e-05	0	7.817e-05	5.215e-05
CAWSRRGEKLLF	2.26e-05	1	0	0	0	0	2.26e-05	0	0	0	0	0	0	0	0	0	0	0	0	0	0	0
CAWSRRGTEAFF	0.00101151	14	0	4.961e-05	7.258e-05	9.596e-05	4.52e-05	2.892e-05	2.831e-05	8.652e-05	0	7.526e-05	7.714e-05	0	0	8.565e-05	7.765e-05	0	0.00015839	0	7.817e-05	5.215e-05
CAWSRRTSTDTQYF	2.48e-05	1	0	2.48e-05	0	0	0	0	0	0	0	0	0	0	0	0	0	0	0	0	0	0
CAWSRRWGAEAFF	2.884e-05	1	0	0	0	0	0	0	0	2.884e-05	0	0	0	0	0	0	0	0	0	0	0	0
CAWSRSGAGLLRDTIYF	0.00062658	12	0	2.48e-05	7.258e-05	2.399e-05	4.52e-05	2.892e-05	0	2.884e-05	6.903e-05	0	3.857e-05	0	0	8.565e-05	7.765e-05	0	7.92e-05	0	0	5.215e-05
CAWSRSGGHSYNEQFF	5.291e-05	2	0	0	0	2.399e-05	0	2.892e-05	0	0	0	0	0	0	0	0	0	0	0	0	0	0
CAWSRSSSYNEQFF	2.26e-05	1	0	0	0	0	2.26e-05	0	0	0	0	0	0	0	0	0	0	0	0	0	0	0
CAWSRTAVNEELFF	3.763e-05	1	0	0	0	0	0	0	0	0	0	3.763e-05	0	0	0	0	0	0	0	0	0	0
CAWSRTAVNEKLFF	0.00177392	18	6.446e-05	7.441e-05	0.00010887	9.596e-05	9.041e-05	0.00011567	8.493e-05	0.00011536	0.00010354	0.00015052	0.00011571	0	7.497e-05	0.00012847	0.00011648	7.248e-05	7.92e-05	0	7.817e-05	0.00010429
CAWSRTGAETQYF	0.00080867	14	0	4.961e-05	3.629e-05	2.399e-05	6.781e-05	2.892e-05	2.831e-05	5.768e-05	6.903e-05	7.526e-05	7.714e-05	0	0	8.565e-05	7.765e-05	0	7.92e-05	0	0	5.215e-05
CAWSRTLTSYEQYF	6.52e-05	1	0	0	0	0	0	0	0	0	0	0	0	6.52e-05	0	0	0	0	0	0	0	0
CAWSRTSGALLAQFF	0.00034804	9	0	4.961e-05	3.629e-05	4.798e-05	2.26e-05	2.892e-05	0	2.884e-05	0	0	0	0	0	4.282e-05	3.883e-05	0	0	0	0	5.215e-05
CAWSRTVNTEAFF	6.52e-05	1	0	0	0	0	0	0	0	0	0	0	0	6.52e-05	0	0	0	0	0	0	0	0
CAWSRTVSPLHF	0.00068354	12	0	2.48e-05	7.258e-05	4.798e-05	4.52e-05	8.676e-05	2.831e-05	8.652e-05	0	3.763e-05	7.714e-05	0	0	8.565e-05	3.883e-05	0	0	0	0	5.215e-05
CAWSRVGNGYTF	2.399e-05	1	0	0	0	2.399e-05	0	0	0	0	0	0	0	0	0	0	0	0	0	0	0	0
CAWSRVGSNEAFF	0.000859	14	0	4.961e-05	7.258e-05	4.798e-05	4.52e-05	2.892e-05	5.662e-05	0.00011536	3.451e-05	7.526e-05	7.714e-05	0	0	8.565e-05	3.883e-05	0	7.92e-05	0	0	5.215e-05
CAWSRVNNEQFF	0.00023083	7	0	0	3.629e-05	2.399e-05	2.26e-05	2.892e-05	0	0	0	3.763e-05	3.857e-05	0	0	4.282e-05	0	0	0	0	0	0
CAWSRYPGGTTIYF	2.48e-05	1	0	2.48e-05	0	0	0	0	0	0	0	0	0	0	0	0	0	0	0	0	0	0
CAWSRYSGGTTIYF	0.00046855	10	0	4.961e-05	0	2.399e-05	0	5.784e-05	2.831e-05	2.884e-05	6.903e-05	0	7.714e-05	0	0	4.282e-05	3.883e-05	0	0	0	0	5.215e-05
CAWSSAGTANQPQHF	0.00104334	14	0	4.961e-05	7.258e-05	4.798e-05	4.52e-05	5.784e-05	2.831e-05	2.884e-05	3.451e-05	0	3.857e-05	0	0	4.282e-05	3.883e-05	0	0.00015839	0.00034771	0	5.215e-05
CAWSSALSYEQYF	2.26e-05	1	0	0	0	0	2.26e-05	0	0	0	0	0	0	0	0	0	0	0	0	0	0	0
CAWSSALTYEQYF	0.00113458	14	0	0.00012401	0.00010887	7.197e-05	4.52e-05	2.892e-05	2.831e-05	5.768e-05	0.00010354	0.00011289	0.00011571	0	0	0.00012847	7.765e-05	0	7.92e-05	0	0	5.215e-05
CAWSSARTGQSAPAF	2.399e-05	1	0	0	0	2.399e-05	0	0	0	0	0	0	0	0	0	0	0	0	0	0	0	0
CAWSSDGYNQPQHF	2.399e-05	1	0	0	0	2.399e-05	0	0	0	0	0	0	0	0	0	0	0	0	0	0	0	0
CAWSSDSYNQPQHF	0.00180919	15	0	2.48e-05	0.00014516	9.596e-05	9.041e-05	2.892e-05	0.00014155	8.652e-05	0.00010354	0.00018815	0.00011571	0	0	0.00021412	0.00015531	0	0.00015839	0	0.00015635	0.00010429
CAWSSDSYNQPRHF	2.48e-05	1	0	2.48e-05	0	0	0	0	0	0	0	0	0	0	0	0	0	0	0	0	0	0
CAWSSERDRGGSPLHF	2.399e-05	1	0	0	0	2.399e-05	0	0	0	0	0	0	0	0	0	0	0	0	0	0	0	0
CAWSSGANEKLFF	0.00118204	13	0	7.441e-05	0.00010887	7.197e-05	4.52e-05	2.892e-05	5.662e-05	8.652e-05	0.00013806	7.526e-05	3.857e-05	0	0	0.00012847	0.00015531	0	0	0.00017385	0	0
CAWSSGANEKLSF	2.26e-05	1	0	0	0	0	2.26e-05	0	0	0	0	0	0	0	0	0	0	0	0	0	0	0
CAWSSGDSLYGYTF	0.00067902	13	0	2.48e-05	7.258e-05	7.197e-05	4.52e-05	2.892e-05	2.831e-05	8.652e-05	3.451e-05	7.526e-05	7.714e-05	0	0	4.282e-05	3.883e-05	0	0	0	0	5.215e-05
CAWSSGGPDTQYF	0.00085318	14	0	4.961e-05	7.258e-05	4.798e-05	4.52e-05	2.892e-05	2.831e-05	2.884e-05	6.903e-05	0.00015052	3.857e-05	0	0	8.565e-05	7.765e-05	0	0	0	7.817e-05	5.215e-05
CAWSSGGPDTQYL	3.763e-05	1	0	0	0	0	0	0	0	0	0	3.763e-05	0	0	0	0	0	0	0	0	0	0
CAWSSGGQEGNTIYF	0.0001972	4	0	0	0	0	0	0	2.831e-05	0	0	0	3.857e-05	0	0	0	0	0	0	0	7.817e-05	5.215e-05
CAWSSGGSYEQYF	6.52e-05	1	0	0	0	0	0	0	0	0	0	0	0	6.52e-05	0	0	0	0	0	0	0	0
CAWSSGKGDYEQYF	2.831e-05	1	0	0	0	0	0	0	2.831e-05	0	0	0	0	0	0	0	0	0	0	0	0	0
CAWSSGLGNQPQHF	0.00434448	20	0.00012892	0.00019842	0.00029032	0.00016794	0.00018082	0.00020243	0.00019817	0.00031723	0.00027612	0.00018815	0.00019285	0.00019559	0.00014994	0.00025695	0.00023296	0.00021745	0.00023759	0.00034771	0.00015635	0.00020858
CAWSSGLGNQSQHF	3.451e-05	1	0	0	0	0	0	0	0	0	3.451e-05	0	0	0	0	0	0	0	0	0	0	0
CAWSSGLGNRPQHF	3.857e-05	1	0	0	0	0	0	0	0	0	0	0	3.857e-05	0	0	0	0	0	0	0	0	0
CAWSSGPGNTIYF	0.00010701	2	0	0	0	0	0	0	0	2.884e-05	0	0	0	0	0	0	0	0	0	0	7.817e-05	0
CAWSSGQGNNEKLFF	0.00085568	15	0	4.961e-05	7.258e-05	7.197e-05	4.52e-05	5.784e-05	8.493e-05	2.884e-05	3.451e-05	3.763e-05	3.857e-05	0	0	8.565e-05	3.883e-05	0	7.92e-05	0	7.817e-05	5.215e-05
CAWSSGQGWQPQHF	0.00122717	15	0	7.441e-05	0.00014516	9.596e-05	4.52e-05	8.676e-05	8.493e-05	5.768e-05	6.903e-05	7.526e-05	7.714e-05	0	0	0.00012847	7.765e-05	0	7.92e-05	0	7.817e-05	5.215e-05
CAWSSGRGEAFF	3.763e-05	1	0	0	0	0	0	0	0	0	0	3.763e-05	0	0	0	0	0	0	0	0	0	0
CAWSSGRGGAFF	0.00088735	13	0	4.961e-05	3.629e-05	7.197e-05	6.781e-05	8.676e-05	5.662e-05	5.768e-05	0	7.526e-05	3.857e-05	0	0	8.565e-05	7.765e-05	0	7.92e-05	0	0	0.00010429
CAWSSGTDTQYF	0.00070385	7	0	2.48e-05	0	0	0	0	0	2.884e-05	0	3.763e-05	0	0.0001304	0.00014994	0	0	0	0.00015839	0.00017385	0	0
CAWSSGTGAPQHF	5.291e-05	2	0	0	0	2.399e-05	0	2.892e-05	0	0	0	0	0	0	0	0	0	0	0	0	0	0
CAWSSGTGWVSRTDTQYF	7.497e-05	1	0	0	0	0	0	0	0	0	0	0	0	0	7.497e-05	0	0	0	0	0	0	0
CAWSSGTYGEKLFF	0.00094484	13	0	0.00012401	7.258e-05	0.00011996	6.781e-05	2.892e-05	5.662e-05	2.884e-05	0	0.00011289	3.857e-05	0	0	8.565e-05	7.765e-05	0	7.92e-05	0	0	5.215e-05
CAWSSISVGELFF	2.884e-05	1	0	0	0	0	0	0	0	2.884e-05	0	0	0	0	0	0	0	0	0	0	0	0
CAWSSLLAPGETQYF	2.26e-05	1	0	0	0	0	2.26e-05	0	0	0	0	0	0	0	0	0	0	0	0	0	0	0
CAWSSLSGGAETQYF	0.00062647	14	0	2.48e-05	3.629e-05	4.798e-05	4.52e-05	5.784e-05	2.831e-05	2.884e-05	6.903e-05	3.763e-05	3.857e-05	0	0	4.282e-05	3.883e-05	0	0	0	7.817e-05	5.215e-05
CAWSSPATDTQYF	2.48e-05	1	0	2.48e-05	0	0	0	0	0	0	0	0	0	0	0	0	0	0	0	0	0	0
CAWSSPGTLLTEAFF	3.451e-05	1	0	0	0	0	0	0	0	0	3.451e-05	0	0	0	0	0	0	0	0	0	0	0
CAWSSPGTLSTEAFF	0.00101615	16	0	4.961e-05	3.629e-05	4.798e-05	4.52e-05	2.892e-05	2.831e-05	5.768e-05	0.00010354	3.763e-05	7.714e-05	0	0	4.282e-05	7.765e-05	0	7.92e-05	0.00017385	7.817e-05	5.215e-05
CAWSSPGTLSTEAFL	2.48e-05	1	0	2.48e-05	0	0	0	0	0	0	0	0	0	0	0	0	0	0	0	0	0	0
CAWSSPRRPNQPQHF	0.0010388	15	0	2.48e-05	7.258e-05	2.399e-05	6.781e-05	2.892e-05	2.831e-05	8.652e-05	6.903e-05	0.00015052	7.714e-05	0	0	4.282e-05	7.765e-05	0	0.00015839	0	7.817e-05	5.215e-05
CAWSSQGFWDAGELFF	7.92e-05	1	0	0	0	0	0	0	0	0	0	0	0	0	0	0	0	0	7.92e-05	0	0	0
CAWSSQGFWDTGELFF	0.00100379	16	6.446e-05	4.961e-05	7.258e-05	4.798e-05	6.781e-05	2.892e-05	2.831e-05	5.768e-05	0	7.526e-05	3.857e-05	6.52e-05	7.497e-05	8.565e-05	0.00011648	0	0	0	7.817e-05	5.215e-05
CAWSSQGLNTDTQYF	0.00040562	9	0	0	3.629e-05	0	0	2.892e-05	2.831e-05	0	3.451e-05	0	3.857e-05	0	0	4.282e-05	3.883e-05	0	7.92e-05	0	7.817e-05	0
CAWSSQGSWNTGELFF	5.215e-05	1	0	0	0	0	0	0	0	0	0	0	0	0	0	0	0	0	0	0	0	5.215e-05
CAWSSQGVSGNTIYF	2.892e-05	1	0	0	0	0	0	2.892e-05	0	0	0	0	0	0	0	0	0	0	0	0	0	0
CAWSSRAGGVGTQYF	7.248e-05	1	0	0	0	0	0	0	0	0	0	0	0	0	0	0	0	7.248e-05	0	0	0	0
CAWSSREAPCGYF	0.00013988	4	0	0	3.629e-05	0	2.26e-05	0	0	2.884e-05	0	0	0	0	0	0	0	0	0	0	0	5.215e-05
CAWSSRGDQPQHF	0.00132133	14	0	9.921e-05	0.00010887	0.00014395	6.781e-05	2.892e-05	0.00011324	2.884e-05	6.903e-05	7.526e-05	7.714e-05	0	0	0.0001713	0.00015531	0	0	0	7.817e-05	0.00010429
CAWSSRGDQSQHF	2.892e-05	1	0	0	0	0	0	2.892e-05	0	0	0	0	0	0	0	0	0	0	0	0	0	0
CAWSSRGGRSGYTF	0.00179353	19	0.00019339	7.441e-05	0.00010887	7.197e-05	6.781e-05	5.784e-05	2.831e-05	5.768e-05	0.00010354	7.526e-05	7.714e-05	0.0001304	0.00014994	8.565e-05	7.765e-05	0.00014497	0.00015839	0	7.817e-05	5.215e-05
CAWSSRGLYNQPQHF	5.215e-05	1	0	0	0	0	0	0	0	0	0	0	0	0	0	0	0	0	0	0	0	5.215e-05
CAWSSRGRFSYEQYF	2.26e-05	1	0	0	0	0	2.26e-05	0	0	0	0	0	0	0	0	0	0	0	0	0	0	0
CAWSSRKGDYEQCF	3.857e-05	1	0	0	0	0	0	0	0	0	0	0	3.857e-05	0	0	0	0	0	0	0	0	0
CAWSSRKGDYEQYF	0.00426536	19	0.00019339	0.00019842	0.00029032	0.00016794	0.00011301	0.00020243	0.00016986	0.00023071	0.00017257	0.00022578	0.00030856	0.00032599	0.00037484	0.00021412	0.00031062	0.00021745	0.00015839	0	0.00023452	0.00015644
CAWSSRKSDYEQYF	7.497e-05	1	0	0	0	0	0	0	0	0	0	0	0	0	7.497e-05	0	0	0	0	0	0	0
CAWSSRLGNTIYF	0.00066119	12	0	2.48e-05	7.258e-05	4.798e-05	4.52e-05	2.892e-05	5.662e-05	2.884e-05	0	3.763e-05	7.714e-05	0	0	8.565e-05	7.765e-05	0	0	0	7.817e-05	0
CAWSSRLGNTIYL	3.883e-05	1	0	0	0	0	0	0	0	0	0	0	0	0	0	0	3.883e-05	0	0	0	0	0
CAWSSRRGDCEQYF	2.884e-05	1	0	0	0	0	0	0	0	2.884e-05	0	0	0	0	0	0	0	0	0	0	0	0
CAWSSRRGNYEQYF	2.884e-05	1	0	0	0	0	0	0	0	2.884e-05	0	0	0	0	0	0	0	0	0	0	0	0
CAWSSSGANVLTF	2.399e-05	1	0	0	0	2.399e-05	0	0	0	0	0	0	0	0	0	0	0	0	0	0	0	0
CAWSSSGDQPQHF	2.831e-05	1	0	0	0	0	0	0	2.831e-05	0	0	0	0	0	0	0	0	0	0	0	0	0
CAWSSSQLVTNVLTF	7.817e-05	1	0	0	0	0	0	0	0	0	0	0	0	0	0	0	0	0	0	0	7.817e-05	0
CAWSSSTDTQYF	2.26e-05	1	0	0	0	0	2.26e-05	0	0	0	0	0	0	0	0	0	0	0	0	0	0	0
CAWSSTGELFF	0.00082502	12	0	4.961e-05	7.258e-05	4.798e-05	4.52e-05	0.00011567	0	8.652e-05	0	7.526e-05	3.857e-05	0	0	8.565e-05	7.765e-05	0	0	0	7.817e-05	5.215e-05
CAWSSTGELLF	2.831e-05	1	0	0	0	0	0	0	2.831e-05	0	0	0	0	0	0	0	0	0	0	0	0	0
CAWSSTGRKYF	0.00090215	13	0	4.961e-05	3.629e-05	7.197e-05	4.52e-05	8.676e-05	0	5.768e-05	6.903e-05	7.526e-05	0.00011571	0	0	8.565e-05	7.765e-05	0	7.92e-05	0	0	5.215e-05
CAWSSTSEVDEQFF	7.497e-05	1	0	0	0	0	0	0	0	0	0	0	0	0	7.497e-05	0	0	0	0	0	0	0
CAWSSTSGGSYEQYF	0.00079102	14	0	4.961e-05	7.258e-05	7.197e-05	6.781e-05	2.892e-05	2.831e-05	2.884e-05	3.451e-05	7.526e-05	3.857e-05	0	0	8.565e-05	7.765e-05	0	7.92e-05	0	0	5.215e-05
CAWSSVGYNEQFF	0.00081051	13	0	2.48e-05	7.258e-05	2.399e-05	2.26e-05	5.784e-05	0	8.652e-05	3.451e-05	7.526e-05	3.857e-05	0	0	8.565e-05	7.765e-05	0	0.00015839	0	0	5.215e-05
CAWSSVSGYTF	3.451e-05	1	0	0	0	0	0	0	0	0	3.451e-05	0	0	0	0	0	0	0	0	0	0	0
CAWSSVTGDNTF	2.26e-05	1	0	0	0	0	2.26e-05	0	0	0	0	0	0	0	0	0	0	0	0	0	0	0
CAWSSWGRFSYEQYF	0.00111082	15	0	4.961e-05	7.258e-05	2.399e-05	6.781e-05	8.676e-05	5.662e-05	5.768e-05	3.451e-05	7.526e-05	7.714e-05	0	0	8.565e-05	3.883e-05	0	0.00015839	0.00017385	0	5.215e-05
CAWSSWGRFSYERYF	2.399e-05	1	0	0	0	2.399e-05	0	0	0	0	0	0	0	0	0	0	0	0	0	0	0	0
CAWSSWGTNTGELFF	0.00057318	11	0	2.48e-05	7.258e-05	7.197e-05	4.52e-05	2.892e-05	8.493e-05	0	3.451e-05	3.763e-05	0	0	0	4.282e-05	7.765e-05	0	0	0	0	5.215e-05
CAWSSYPGLAGGVGDTQYF	7.497e-05	1	0	0	0	0	0	0	0	0	0	0	0	0	7.497e-05	0	0	0	0	0	0	0
CAWSTDRGDAEAFF	3.857e-05	1	0	0	0	0	0	0	0	0	0	0	3.857e-05	0	0	0	0	0	0	0	0	0
CAWSTDRGDTEAFF	5.662e-05	1	0	0	0	0	0	0	5.662e-05	0	0	0	0	0	0	0	0	0	0	0	0	0
CAWSTDRGNTEAFF	0.00313768	19	0.00038677	0.00014882	0.00021774	0.00014395	0.00011301	0.00014459	0.00011324	0.00011536	0.0002416	0.00011289	0.00015428	0.00019559	7.497e-05	0.0001713	0.00019414	0.00021745	7.92e-05	0	0.00015635	0.00015644
CAWSTDRGNTEAFS	7.248e-05	1	0	0	0	0	0	0	0	0	0	0	0	0	0	0	0	7.248e-05	0	0	0	0
CAWSTDRGNTEASF	3.763e-05	1	0	0	0	0	0	0	0	0	0	3.763e-05	0	0	0	0	0	0	0	0	0	0
CAWSTDRGNTGAFF	2.884e-05	1	0	0	0	0	0	0	0	2.884e-05	0	0	0	0	0	0	0	0	0	0	0	0
CAWSTDSNQPQHF	0.00017385	1	0	0	0	0	0	0	0	0	0	0	0	0	0	0	0	0	0	0.00017385	0	0
CAWSTGAGNTIYF	0.00056019	11	0	4.961e-05	0	7.197e-05	4.52e-05	2.892e-05	2.831e-05	2.884e-05	6.903e-05	7.526e-05	3.857e-05	0	0	8.565e-05	3.883e-05	0	0	0	0	0
CAWSTGARQPQHF	2.892e-05	1	0	0	0	0	0	2.892e-05	0	0	0	0	0	0	0	0	0	0	0	0	0	0
CAWSTGQAETQYF	0.00120098	16	0.00012892	2.48e-05	7.258e-05	4.798e-05	6.781e-05	5.784e-05	0	2.884e-05	3.451e-05	0.00015052	3.857e-05	6.52e-05	0.00014994	8.565e-05	0.00011648	0	7.92e-05	0	0	5.215e-05
CAWSTGQEGRTPQHF	0.00248342	19	0.00019339	9.921e-05	0.00014516	0.00011996	0.00011301	0.00014459	8.493e-05	0.0001442	0.00013806	0.00015052	0.00015428	0.0001304	7.497e-05	0.00012847	0.00015531	7.248e-05	0	0.00017385	0.00015635	0.00010429
CAWSTGQEGRTPRHF	2.884e-05	1	0	0	0	0	0	0	0	2.884e-05	0	0	0	0	0	0	0	0	0	0	0	0
CAWSTGQGGQLQHF	2.399e-05	1	0	0	0	2.399e-05	0	0	0	0	0	0	0	0	0	0	0	0	0	0	0	0
CAWSTGQGGQPQHF	0.00130787	16	0	7.441e-05	7.258e-05	7.197e-05	9.041e-05	2.892e-05	8.493e-05	0.00011536	6.903e-05	3.763e-05	7.714e-05	0	0	8.565e-05	0.00011648	0	7.92e-05	0.00017385	7.817e-05	5.215e-05
CAWSTGQGNQPQHF	5.215e-05	1	0	0	0	0	0	0	0	0	0	0	0	0	0	0	0	0	0	0	0	5.215e-05
CAWSTGQGYNEQFF	0.00050351	11	0	2.48e-05	3.629e-05	2.399e-05	4.52e-05	5.784e-05	2.831e-05	0	3.451e-05	3.763e-05	7.714e-05	0	0	8.565e-05	0	0	0	0	0	5.215e-05
CAWSTGTGSQPQHF	0.00069533	13	0	2.48e-05	3.629e-05	7.197e-05	6.781e-05	2.892e-05	2.831e-05	2.884e-05	0	3.763e-05	7.714e-05	0	0	8.565e-05	7.765e-05	0	0	0	7.817e-05	5.215e-05
CAWSTGTGVKAFF	0.00091872	13	0	2.48e-05	7.258e-05	4.798e-05	4.52e-05	0.00011567	8.493e-05	8.652e-05	3.451e-05	0.00011289	0	0	0	8.565e-05	7.765e-05	0	0	0	7.817e-05	5.215e-05
CAWSTGTNTEAFF	0.00108356	14	0	7.441e-05	3.629e-05	9.596e-05	6.781e-05	2.892e-05	5.662e-05	5.768e-05	0.00010354	0.00011289	7.714e-05	0	0	8.565e-05	0.00015531	0	7.92e-05	0	0	5.215e-05
CAWSTGTNTEAFL	2.884e-05	1	0	0	0	0	0	0	0	2.884e-05	0	0	0	0	0	0	0	0	0	0	0	0
CAWSTGTNTEAFS	3.451e-05	1	0	0	0	0	0	0	0	0	3.451e-05	0	0	0	0	0	0	0	0	0	0	0
CAWSTGVGEGEQFF	2.48e-05	1	0	2.48e-05	0	0	0	0	0	0	0	0	0	0	0	0	0	0	0	0	0	0
CAWSTGYSYEQYF	2.48e-05	1	0	2.48e-05	0	0	0	0	0	0	0	0	0	0	0	0	0	0	0	0	0	0
CAWSTIDVTQYF	0.00024181	6	0	2.48e-05	0	4.798e-05	2.26e-05	0	0	0	6.903e-05	0	3.857e-05	0	0	0	3.883e-05	0	0	0	0	0
CAWSTLGYEQYF	0.00065493	13	0	4.961e-05	0.00010887	2.399e-05	2.26e-05	2.892e-05	5.662e-05	2.884e-05	3.451e-05	3.763e-05	3.857e-05	0	0	4.282e-05	7.765e-05	0	0	0	0	0.00010429
CAWSTLLLSGNTICF	3.857e-05	1	0	0	0	0	0	0	0	0	0	0	3.857e-05	0	0	0	0	0	0	0	0	0
CAWSTLLLSGNTIYF	0.00090167	13	0	7.441e-05	0.00010887	4.798e-05	9.041e-05	2.892e-05	8.493e-05	5.768e-05	0	7.526e-05	3.857e-05	0	0	8.565e-05	7.765e-05	0	7.92e-05	0	0	5.215e-05
CAWSTNFVGGSPLHF	0.00125467	14	0	4.961e-05	0.00010887	7.197e-05	9.041e-05	2.892e-05	8.493e-05	8.652e-05	0.00017257	0.00015052	0.00011571	0	0	8.565e-05	7.765e-05	0	7.92e-05	0	0	5.215e-05
CAWSTNFVGGSSLHF	2.831e-05	1	0	0	0	0	0	0	2.831e-05	0	0	0	0	0	0	0	0	0	0	0	0	0
CAWSTNRAANEKLFF	0.00026278	6	0	2.48e-05	0	0	0	2.892e-05	0	0	0	7.526e-05	0	0	0	4.282e-05	3.883e-05	0	0	0	0	5.215e-05
CAWSTNRAANEKPFF	3.763e-05	1	0	0	0	0	0	0	0	0	0	3.763e-05	0	0	0	0	0	0	0	0	0	0
CAWSTNRGNTEAFF	6.52e-05	1	0	0	0	0	0	0	0	0	0	0	0	6.52e-05	0	0	0	0	0	0	0	0
CAWSTQDRGRTGELFF	0.00027758	7	0	2.48e-05	0	2.399e-05	2.26e-05	5.784e-05	0	0	3.451e-05	7.526e-05	3.857e-05	0	0	0	0	0	0	0	0	0
CAWSTQDRGRTGELVF	7.92e-05	1	0	0	0	0	0	0	0	0	0	0	0	0	0	0	0	0	7.92e-05	0	0	0
CAWSTQDRGRTGGLFF	3.857e-05	1	0	0	0	0	0	0	0	0	0	0	3.857e-05	0	0	0	0	0	0	0	0	0
CAWSTRDRTTTPLHF	0.00087547	13	0	2.48e-05	7.258e-05	4.798e-05	6.781e-05	2.892e-05	0.00011324	0	3.451e-05	7.526e-05	3.857e-05	0	0	8.565e-05	7.765e-05	0	0	0	0.00015635	5.215e-05
CAWSTRTGSQPQHF	2.399e-05	1	0	0	0	2.399e-05	0	0	0	0	0	0	0	0	0	0	0	0	0	0	0	0
CAWSTRYGANVLTF	0.00038255	9	0	2.48e-05	0	4.798e-05	4.52e-05	0	0	5.768e-05	3.451e-05	0	3.857e-05	0	0	4.282e-05	3.883e-05	0	0	0	0	5.215e-05
CAWSTSRTGAMNTEAFF	0.00064401	14	0	2.48e-05	7.258e-05	2.399e-05	4.52e-05	2.892e-05	5.662e-05	2.884e-05	3.451e-05	3.763e-05	3.857e-05	0	0	4.282e-05	0	0	7.92e-05	0	7.817e-05	5.215e-05
CAWSTTLAGTGELFF	8.099e-05	2	0	0	0	0	0	0	0	2.884e-05	0	0	0	0	0	0	0	0	0	0	0	5.215e-05
CAWSTTQGLAGGRFSYNEQFF	0.00028603	7	0	2.48e-05	0	0	4.52e-05	2.892e-05	2.831e-05	0	0	0	7.714e-05	0	0	4.282e-05	3.883e-05	0	0	0	0	0
CAWSTTRLGAGQPQHF	0.0006734	11	0	2.48e-05	7.258e-05	4.798e-05	6.781e-05	5.784e-05	2.831e-05	0	0	3.763e-05	0	0	0	0.00012847	7.765e-05	0	0	0	7.817e-05	5.215e-05
CAWSTTRLGTGQPQHF	2.399e-05	1	0	0	0	2.399e-05	0	0	0	0	0	0	0	0	0	0	0	0	0	0	0	0
CAWSTWGTEGDTEAFF	2.884e-05	1	0	0	0	0	0	0	0	2.884e-05	0	0	0	0	0	0	0	0	0	0	0	0
CAWSTWVAGGSAYNEQFF	0.00177944	19	0.00012892	9.921e-05	0.00010887	9.596e-05	6.781e-05	8.676e-05	5.662e-05	5.768e-05	0.00017257	0.00011289	0.00011571	6.52e-05	7.497e-05	8.565e-05	0.00011648	7.248e-05	7.92e-05	0	7.817e-05	0.00010429
CAWSTWVAGGSAYNEQSF	6.023e-05	2	0	0	0	0	2.26e-05	0	0	0	0	3.763e-05	0	0	0	0	0	0	0	0	0	0
CAWSTWVAGGSAYSEQFF	3.763e-05	1	0	0	0	0	0	0	0	0	0	3.763e-05	0	0	0	0	0	0	0	0	0	0
CAWSVADTQYF	0.00053939	12	0	2.48e-05	3.629e-05	4.798e-05	4.52e-05	2.892e-05	2.831e-05	0	3.451e-05	0	3.857e-05	0	0	8.565e-05	3.883e-05	0	0	0	7.817e-05	5.215e-05
CAWSVAEGAGGYTF	0.00010445	3	0	0	0	2.399e-05	0	0	2.831e-05	0	0	0	0	0	0	0	0	0	0	0	0	5.215e-05
CAWSVAFCKSSNQPQHF	6.446e-05	1	6.446e-05	0	0	0	0	0	0	0	0	0	0	0	0	0	0	0	0	0	0	0
CAWSVAGANVLTF	0.00077298	13	0	4.961e-05	3.629e-05	4.798e-05	9.041e-05	5.784e-05	2.831e-05	2.884e-05	0.00013806	3.763e-05	3.857e-05	0	0	0.00012847	3.883e-05	0	0	0	0	5.215e-05
CAWSVAGFNTEAFF	0.00063744	13	0	2.48e-05	7.258e-05	4.798e-05	4.52e-05	2.892e-05	5.662e-05	0	3.451e-05	7.526e-05	3.857e-05	0	0	4.282e-05	3.883e-05	0	7.92e-05	0	0	5.215e-05
CAWSVAGGGSDTQYF	0.00022883	6	0	2.48e-05	3.629e-05	2.399e-05	0	2.892e-05	2.831e-05	8.652e-05	0	0	0	0	0	0	0	0	0	0	0	0
CAWSVAGGPGEQFF	3.763e-05	1	0	0	0	0	0	0	0	0	0	3.763e-05	0	0	0	0	0	0	0	0	0	0
CAWSVAGKSSEANVLTF	5.215e-05	1	0	0	0	0	0	0	0	0	0	0	0	0	0	0	0	0	0	0	0	5.215e-05
CAWSVAGKSSGANVLAF	2.884e-05	1	0	0	0	0	0	0	0	2.884e-05	0	0	0	0	0	0	0	0	0	0	0	0
CAWSVAGKSSGANVLTF	0.0013909	17	0.00012892	7.441e-05	0.00010887	7.197e-05	9.041e-05	2.892e-05	0	0.00011536	6.903e-05	0.00011289	7.714e-05	6.52e-05	7.497e-05	8.565e-05	7.765e-05	0	7.92e-05	0	7.817e-05	5.215e-05
CAWSVAGSGYTF	7.248e-05	1	0	0	0	0	0	0	0	0	0	0	0	0	0	0	0	7.248e-05	0	0	0	0
CAWSVAHSAQTTNEKLFF	0.00093749	15	6.446e-05	2.48e-05	7.258e-05	9.596e-05	2.26e-05	2.892e-05	8.493e-05	5.768e-05	3.451e-05	7.526e-05	7.714e-05	0	0	0.00012847	3.883e-05	0	7.92e-05	0	0	5.215e-05
CAWSVAQGNQPQHF	2.26e-05	1	0	0	0	0	2.26e-05	0	0	0	0	0	0	0	0	0	0	0	0	0	0	0
CAWSVASNSPLHF	0.0006747	11	0	2.48e-05	7.258e-05	4.798e-05	6.781e-05	0	2.831e-05	0	6.903e-05	0.00011289	7.714e-05	0	0	4.282e-05	0	0	7.92e-05	0	0	5.215e-05
CAWSVAVEQYF	3.763e-05	1	0	0	0	0	0	0	0	0	0	3.763e-05	0	0	0	0	0	0	0	0	0	0
CAWSVAYNSPLHF	0.00056494	12	0	2.48e-05	0	2.399e-05	2.26e-05	2.892e-05	0	2.884e-05	0	3.763e-05	7.714e-05	6.52e-05	0	8.565e-05	3.883e-05	0	7.92e-05	0	0	5.215e-05
CAWSVDENYGYTF	0.00086204	12	0	4.961e-05	0.00010887	4.798e-05	4.52e-05	5.784e-05	0	8.652e-05	3.451e-05	0.00011289	7.714e-05	0	0	8.565e-05	7.765e-05	0	0	0	7.817e-05	0
CAWSVDGTTEAFF	0.00013768	2	0	0	0	0	0	0	0	0	0	0	0	6.52e-05	0	0	0	7.248e-05	0	0	0	0
CAWSVDHTANQPQHF	0.00100524	15	0	7.441e-05	7.258e-05	4.798e-05	6.781e-05	8.676e-05	2.831e-05	2.884e-05	3.451e-05	7.526e-05	7.714e-05	0	0	8.565e-05	0.00011648	0	7.92e-05	0	7.817e-05	5.215e-05
CAWSVDRGQGYTF	0.00090124	14	0	7.441e-05	0.00010887	4.798e-05	4.52e-05	2.892e-05	5.662e-05	5.768e-05	3.451e-05	7.526e-05	7.714e-05	0	0	8.565e-05	7.765e-05	0	7.92e-05	0	0	5.215e-05
CAWSVDTDTQYF	0.00017073	4	0	2.48e-05	3.629e-05	2.399e-05	0	0	0	0	0	0	0	0	0	8.565e-05	0	0	0	0	0	0
CAWSVDTFNEKLFF	0.00115442	15	0	7.441e-05	7.258e-05	9.596e-05	6.781e-05	8.676e-05	8.493e-05	0.00011536	6.903e-05	3.763e-05	7.714e-05	0	0	8.565e-05	7.765e-05	0	7.92e-05	0	7.817e-05	5.215e-05
CAWSVDTFNERLFF	2.399e-05	1	0	0	0	2.399e-05	0	0	0	0	0	0	0	0	0	0	0	0	0	0	0	0
CAWSVEARGADTQYF	0.00091945	14	0	2.48e-05	0.00010887	9.596e-05	6.781e-05	5.784e-05	2.831e-05	5.768e-05	6.903e-05	3.763e-05	0.00011571	0	0	8.565e-05	3.883e-05	0	7.92e-05	0	0	5.215e-05
CAWSVEGAAYEQYF	5.215e-05	1	0	0	0	0	0	0	0	0	0	0	0	0	0	0	0	0	0	0	0	5.215e-05
CAWSVEGGETEAFF	2.831e-05	1	0	0	0	0	0	0	2.831e-05	0	0	0	0	0	0	0	0	0	0	0	0	0
CAWSVEGGKTEAFF	0.00079612	14	0	7.441e-05	3.629e-05	4.798e-05	4.52e-05	5.784e-05	2.831e-05	2.884e-05	6.903e-05	7.526e-05	7.714e-05	0	0	8.565e-05	3.883e-05	0	7.92e-05	0	0	5.215e-05
CAWSVEKGEYEQYF	4.282e-05	1	0	0	0	0	0	0	0	0	0	0	0	0	0	4.282e-05	0	0	0	0	0	0
CAWSVELLNTEAFF	7.817e-05	1	0	0	0	0	0	0	0	0	0	0	0	0	0	0	0	0	0	0	7.817e-05	0
CAWSVETQYF	9.757e-05	2	0	0	0	0	2.26e-05	0	0	0	0	0	0	0	7.497e-05	0	0	0	0	0	0	0
CAWSVFGGETQYF	2.884e-05	1	0	0	0	0	0	0	0	2.884e-05	0	0	0	0	0	0	0	0	0	0	0	0
CAWSVFRRAASYEQYF	0.00043143	9	0	4.961e-05	7.258e-05	4.798e-05	2.26e-05	2.892e-05	0	0	0	3.763e-05	7.714e-05	0	0	4.282e-05	0	0	0	0	0	5.215e-05
CAWSVGAAYEQYF	0.00042515	11	0	2.48e-05	3.629e-05	2.399e-05	4.52e-05	2.892e-05	2.831e-05	2.884e-05	0	7.526e-05	3.857e-05	0	0	4.282e-05	0	0	0	0	0	5.215e-05
CAWSVGADSGELFF	0.00096874	14	0	4.961e-05	7.258e-05	7.197e-05	4.52e-05	8.676e-05	8.493e-05	5.768e-05	3.451e-05	3.763e-05	3.857e-05	0	0	8.565e-05	7.765e-05	0	0	0.00017385	0	5.215e-05
CAWSVGADYGYTF	7.92e-05	1	0	0	0	0	0	0	0	0	0	0	0	0	0	0	0	0	7.92e-05	0	0	0
CAWSVGANYGYTF	0.00086873	13	0	4.961e-05	7.258e-05	7.197e-05	4.52e-05	5.784e-05	5.662e-05	8.652e-05	3.451e-05	7.526e-05	7.714e-05	0	0	8.565e-05	7.765e-05	0	0	0	7.817e-05	0
CAWSVGAQGVSYTF	0.00088489	14	0	4.961e-05	3.629e-05	4.798e-05	6.781e-05	5.784e-05	2.831e-05	2.884e-05	6.903e-05	7.526e-05	7.714e-05	0	0	8.565e-05	7.765e-05	0	7.92e-05	0	0	0.00010429
CAWSVGASYEQYF	5.291e-05	2	0	0	0	2.399e-05	0	2.892e-05	0	0	0	0	0	0	0	0	0	0	0	0	0	0
CAWSVGDRGREQYF	0.00105284	14	0	7.441e-05	7.258e-05	7.197e-05	9.041e-05	8.676e-05	5.662e-05	2.884e-05	3.451e-05	7.526e-05	0.00011571	0	0	8.565e-05	7.765e-05	0	0	0	7.817e-05	0.00010429
CAWSVGDRGREQYL	3.883e-05	1	0	0	0	0	0	0	0	0	0	0	0	0	0	0	3.883e-05	0	0	0	0	0
CAWSVGDRSNYGYTF	0.00057551	12	0	4.961e-05	3.629e-05	4.798e-05	6.781e-05	5.784e-05	5.662e-05	5.768e-05	3.451e-05	3.763e-05	3.857e-05	0	0	0	3.883e-05	0	0	0	0	5.215e-05
CAWSVGDSASGANVLTF	4.52e-05	1	0	0	0	0	4.52e-05	0	0	0	0	0	0	0	0	0	0	0	0	0	0	0
CAWSVGFSTNEKLFF	2.884e-05	1	0	0	0	0	0	0	0	2.884e-05	0	0	0	0	0	0	0	0	0	0	0	0
CAWSVGGAAYEQYF	0.00073177	11	0	0	0.00010887	7.197e-05	4.52e-05	0	5.662e-05	5.768e-05	0	7.526e-05	7.714e-05	0	0	4.282e-05	3.883e-05	0	7.92e-05	0	7.817e-05	0
CAWSVGGARGYTF	0.00093194	14	0	2.48e-05	7.258e-05	9.596e-05	4.52e-05	5.784e-05	2.831e-05	5.768e-05	0.00010354	7.526e-05	7.714e-05	0	0	8.565e-05	7.765e-05	0	0	0	7.817e-05	5.215e-05
CAWSVGGDINEQYF	7.817e-05	1	0	0	0	0	0	0	0	0	0	0	0	0	0	0	0	0	0	0	7.817e-05	0
CAWSVGGGGGYTF	0.00055561	11	0	2.48e-05	7.258e-05	4.798e-05	4.52e-05	2.892e-05	2.831e-05	2.884e-05	0.00010354	3.763e-05	0	0	0	8.565e-05	0	0	0	0	0	5.215e-05
CAWSVGGGNTIYF	0.00017385	1	0	0	0	0	0	0	0	0	0	0	0	0	0	0	0	0	0	0.00017385	0	0
CAWSVGGGRAYEQYF	2.26e-05	1	0	0	0	0	2.26e-05	0	0	0	0	0	0	0	0	0	0	0	0	0	0	0
CAWSVGGGYEQYF	0.00018403	4	0	0	0	0	4.52e-05	5.784e-05	0	2.884e-05	0	0	0	0	0	0	0	0	0	0	0	5.215e-05
CAWSVGGNYEQYF	0.00068291	13	0	2.48e-05	7.258e-05	7.197e-05	4.52e-05	2.892e-05	5.662e-05	2.884e-05	6.903e-05	3.763e-05	7.714e-05	0	0	0	3.883e-05	0	7.92e-05	0	0	5.215e-05
CAWSVGGNYGQYF	8.165e-05	2	0	0	0	0	0	0	0	0	0	0	0	0	0	4.282e-05	3.883e-05	0	0	0	0	0
CAWSVGGSRTENYGYTF	0.0016772	18	6.446e-05	4.961e-05	3.629e-05	7.197e-05	4.52e-05	2.892e-05	5.662e-05	2.884e-05	0.00010354	7.526e-05	7.714e-05	0	0	8.565e-05	7.765e-05	0.00014497	7.92e-05	0.00052156	7.817e-05	5.215e-05
CAWSVGGSRTENYGYTL	2.399e-05	1	0	0	0	2.399e-05	0	0	0	0	0	0	0	0	0	0	0	0	0	0	0	0
CAWSVGGSSYEQYF	2.48e-05	1	0	2.48e-05	0	0	0	0	0	0	0	0	0	0	0	0	0	0	0	0	0	0
CAWSVGGSYEQHF	5.215e-05	1	0	0	0	0	0	0	0	0	0	0	0	0	0	0	0	0	0	0	0	5.215e-05
CAWSVGGSYEQYF	0.00128055	14	0	4.961e-05	0.00010887	7.197e-05	6.781e-05	8.676e-05	5.662e-05	8.652e-05	0.00013806	7.526e-05	7.714e-05	0	0	0.00021412	0.00011648	0	7.92e-05	0	0	5.215e-05
CAWSVGGTANEKLFF	0.00091489	15	0	7.441e-05	7.258e-05	4.798e-05	4.52e-05	5.784e-05	2.831e-05	2.884e-05	3.451e-05	7.526e-05	7.714e-05	0	0	8.565e-05	7.765e-05	0	7.92e-05	0	7.817e-05	5.215e-05
CAWSVGGTNEKLFF	0.00072544	14	0	2.48e-05	3.629e-05	2.399e-05	4.52e-05	5.784e-05	2.831e-05	2.884e-05	6.903e-05	0	7.714e-05	0	0	8.565e-05	3.883e-05	0	7.92e-05	0	7.817e-05	5.215e-05
CAWSVGGTTNEKLFF	3.883e-05	1	0	0	0	0	0	0	0	0	0	0	0	0	0	0	3.883e-05	0	0	0	0	0
CAWSVGGWGAEAFF	3.451e-05	1	0	0	0	0	0	0	0	0	3.451e-05	0	0	0	0	0	0	0	0	0	0	0
CAWSVGKGEYEQYF	0.00113951	15	0.00012892	4.961e-05	0	4.798e-05	2.26e-05	0.00011567	5.662e-05	5.768e-05	3.451e-05	7.526e-05	0.00011571	6.52e-05	0	4.282e-05	7.765e-05	0.00014497	0	0	0	0.00010429
CAWSVGKGEYERYF	2.892e-05	1	0	0	0	0	0	2.892e-05	0	0	0	0	0	0	0	0	0	0	0	0	0	0
CAWSVGKGLAGVGQFF	0.00245787	20	0.00012892	7.441e-05	0.00010887	7.197e-05	0.00011301	8.676e-05	8.493e-05	8.652e-05	0.00013806	0.00015052	0.00015428	0.0001304	0.0002249	8.565e-05	0.00011648	0.00014497	7.92e-05	0.00034771	7.817e-05	5.215e-05
CAWSVGLAGTYEQYF	0.00069548	11	0.00012892	2.48e-05	3.629e-05	2.399e-05	2.26e-05	0	0	0	6.903e-05	3.763e-05	0	0.00019559	7.497e-05	4.282e-05	3.883e-05	0	0	0	0	0
CAWSVGLLKAFF	9.791e-05	3	0	0	3.629e-05	2.399e-05	0	0	0	0	0	3.763e-05	0	0	0	0	0	0	0	0	0	0
CAWSVGLLKTFF	0.00150498	18	6.446e-05	4.961e-05	7.258e-05	9.596e-05	6.781e-05	8.676e-05	0.00011324	2.884e-05	6.903e-05	0.00011289	7.714e-05	0.0001304	0	8.565e-05	0.00011648	7.248e-05	7.92e-05	0	7.817e-05	0.00010429
CAWSVGLLKTFL	2.892e-05	1	0	0	0	0	0	2.892e-05	0	0	0	0	0	0	0	0	0	0	0	0	0	0
CAWSVGLSSGNTIYF	0.00092014	14	0	4.961e-05	0.00010887	4.798e-05	6.781e-05	5.784e-05	2.831e-05	0	3.451e-05	7.526e-05	7.714e-05	0	0	8.565e-05	7.765e-05	0	7.92e-05	0	7.817e-05	5.215e-05
CAWSVGNRVGGYTF	0.00060267	14	0	4.961e-05	3.629e-05	2.399e-05	4.52e-05	2.892e-05	2.831e-05	2.884e-05	3.451e-05	3.763e-05	3.857e-05	0	0	4.282e-05	7.765e-05	0	0	0	7.817e-05	5.215e-05
CAWSVGPAGTYEQYF	3.629e-05	1	0	0	3.629e-05	0	0	0	0	0	0	0	0	0	0	0	0	0	0	0	0	0
CAWSVGPPGFATQYF	0.00108729	14	0	2.48e-05	3.629e-05	4.798e-05	6.781e-05	0.00011567	0.00014155	5.768e-05	6.903e-05	0.00011289	7.714e-05	0	0	0.00012847	7.765e-05	0	0	0	7.817e-05	5.215e-05
CAWSVGPPGFATRYF	3.451e-05	1	0	0	0	0	0	0	0	0	3.451e-05	0	0	0	0	0	0	0	0	0	0	0
CAWSVGQGEKLFF	7.92e-05	1	0	0	0	0	0	0	0	0	0	0	0	0	0	0	0	0	7.92e-05	0	0	0
CAWSVGQLAYEQYF	0.00035091	4	6.446e-05	0	0	0	0	0	0	0	0	3.763e-05	0	0	7.497e-05	0	0	0	0	0.00017385	0	0
CAWSVGQSDEKLFF	2.26e-05	1	0	0	0	0	2.26e-05	0	0	0	0	0	0	0	0	0	0	0	0	0	0	0
CAWSVGQSNEKLFF	0.00157438	15	0	9.921e-05	0.00010887	7.197e-05	6.781e-05	0.00011567	0.00011324	5.768e-05	0.00013806	0.00011289	7.714e-05	0	0	0.00012847	0.00011648	0	0.00015839	0	0.00015635	5.215e-05
CAWSVGQSNEKLVF	3.629e-05	1	0	0	3.629e-05	0	0	0	0	0	0	0	0	0	0	0	0	0	0	0	0	0
CAWSVGQSNEKPFF	2.399e-05	1	0	0	0	2.399e-05	0	0	0	0	0	0	0	0	0	0	0	0	0	0	0	0
CAWSVGQTSTDTQYF	0.0005057	11	0	7.441e-05	3.629e-05	0	2.26e-05	2.892e-05	2.831e-05	2.884e-05	3.451e-05	0	0	0	0	4.282e-05	7.765e-05	0	7.92e-05	0	0	5.215e-05
CAWSVGRASAKNIQYF	2.892e-05	1	0	0	0	0	0	2.892e-05	0	0	0	0	0	0	0	0	0	0	0	0	0	0
CAWSVGRGLAGVGQFF	6.52e-05	1	0	0	0	0	0	0	0	0	0	0	0	6.52e-05	0	0	0	0	0	0	0	0
CAWSVGRNTEAFF	0.00197784	19	6.446e-05	9.921e-05	0.00014516	9.596e-05	6.781e-05	0.00014459	5.662e-05	0.00011536	0.00017257	0.00011289	0.00015428	6.52e-05	7.497e-05	8.565e-05	0.00011648	0.00014497	7.92e-05	0	7.817e-05	0.00010429
CAWSVGRPRAGLTDTQYF	8.926e-05	2	6.446e-05	2.48e-05	0	0	0	0	0	0	0	0	0	0	0	0	0	0	0	0	0	0
CAWSVGRSNQPQHF	0.00172211	15	0	7.441e-05	0.00014516	4.798e-05	0.00011301	8.676e-05	5.662e-05	0.00020187	0.00010354	7.526e-05	0.00011571	0	0	0.00012847	0.00015531	0	7.92e-05	0	0.00023452	0.00010429
CAWSVGRTRPNYGYTF	7.248e-05	1	0	0	0	0	0	0	0	0	0	0	0	0	0	0	0	7.248e-05	0	0	0	0
CAWSVGRTYTGELFF	0.00020214	3	6.446e-05	0	0	0	0	0	0	0	0	0	0	6.52e-05	0	0	0	7.248e-05	0	0	0	0
CAWSVGRYEQYF	0.00216341	20	0.00012892	9.921e-05	0.00014516	0.00011996	9.041e-05	5.784e-05	2.831e-05	0.00011536	6.903e-05	3.763e-05	0.00015428	0.00019559	0.0002249	8.565e-05	0.00015531	7.248e-05	7.92e-05	0.00017385	7.817e-05	5.215e-05
CAWSVGRYERYF	7.248e-05	1	0	0	0	0	0	0	0	0	0	0	0	0	0	0	0	7.248e-05	0	0	0	0
CAWSVGSPNQPQHF	0.00012393	3	0	0	0	0	2.26e-05	0	0	2.884e-05	0	0	0	0	0	0	0	7.248e-05	0	0	0	0
CAWSVGTEAFF	0.00082064	14	0	4.961e-05	7.258e-05	9.596e-05	4.52e-05	2.892e-05	5.662e-05	2.884e-05	3.451e-05	3.763e-05	7.714e-05	0	0	8.565e-05	7.765e-05	0	0	0	7.817e-05	5.215e-05
CAWSVGTGAEAFF	2.26e-05	1	0	0	0	0	2.26e-05	0	0	0	0	0	0	0	0	0	0	0	0	0	0	0
CAWSVGTGGFYEQYF	2.884e-05	1	0	0	0	0	0	0	0	2.884e-05	0	0	0	0	0	0	0	0	0	0	0	0
CAWSVGTGSPLHF	0.00065989	11	0	4.961e-05	0	2.399e-05	4.52e-05	0	2.831e-05	0	3.451e-05	3.763e-05	7.714e-05	0	0	0.00012847	7.765e-05	0	7.92e-05	0	7.817e-05	0
CAWSVGTPPRF	2.26e-05	1	0	0	0	0	2.26e-05	0	0	0	0	0	0	0	0	0	0	0	0	0	0	0
CAWSVGTSEAFF	2.884e-05	1	0	0	0	0	0	0	0	2.884e-05	0	0	0	0	0	0	0	0	0	0	0	0
CAWSVGTSGFCEQYF	2.884e-05	1	0	0	0	0	0	0	0	2.884e-05	0	0	0	0	0	0	0	0	0	0	0	0
CAWSVGTSGFYEQYF	0.00134859	18	0	4.961e-05	0.00010887	4.798e-05	4.52e-05	2.892e-05	2.831e-05	8.652e-05	6.903e-05	0.00011289	7.714e-05	0	7.497e-05	8.565e-05	7.765e-05	7.248e-05	7.92e-05	0.00017385	7.817e-05	5.215e-05
CAWSVGTSGFYEQYL	2.892e-05	1	0	0	0	0	0	2.892e-05	0	0	0	0	0	0	0	0	0	0	0	0	0	0
CAWSVGVSNQPQHF	2.26e-05	1	0	0	0	0	2.26e-05	0	0	0	0	0	0	0	0	0	0	0	0	0	0	0
CAWSVGVSYEQYF	0.00154329	15	0	9.921e-05	0.00018145	7.197e-05	0.00011301	8.676e-05	0.00014155	2.884e-05	0.00010354	0.00015052	7.714e-05	0	0	8.565e-05	0.00019414	0	7.92e-05	0	7.817e-05	5.215e-05
CAWSVGWARGSEAFF	2.884e-05	1	0	0	0	0	0	0	0	2.884e-05	0	0	0	0	0	0	0	0	0	0	0	0
CAWSVGWGLHSEQYF	0.00069362	12	0	2.48e-05	3.629e-05	4.798e-05	4.52e-05	0.00014459	2.831e-05	2.884e-05	0.00010354	7.526e-05	7.714e-05	0	0	4.282e-05	3.883e-05	0	0	0	0	0
CAWSVGWGLHSGQYF	2.892e-05	1	0	0	0	0	0	2.892e-05	0	0	0	0	0	0	0	0	0	0	0	0	0	0
CAWSVGYEQYF	0.0009263	15	0	2.48e-05	7.258e-05	7.197e-05	4.52e-05	2.892e-05	5.662e-05	2.884e-05	3.451e-05	0.00011289	7.714e-05	0	0	8.565e-05	7.765e-05	0	7.92e-05	0	7.817e-05	5.215e-05
CAWSVGYGYTF	0.00152212	15	0	7.441e-05	0.00010887	0.00011996	9.041e-05	8.676e-05	8.493e-05	0.00017304	0.00013806	7.526e-05	7.714e-05	0	0	0.00012847	0.00015531	0	7.92e-05	0	7.817e-05	5.215e-05
CAWSVGYGYTL	0.0001319	3	0	2.48e-05	0	0	0	2.892e-05	0	0	0	0	0	0	0	0	0	0	0	0	7.817e-05	0
CAWSVHAPYNEQFF	2.26e-05	1	0	0	0	0	2.26e-05	0	0	0	0	0	0	0	0	0	0	0	0	0	0	0
CAWSVHGETQYF	7.497e-05	1	0	0	0	0	0	0	0	0	0	0	0	0	7.497e-05	0	0	0	0	0	0	0
CAWSVHGGTDTQYF	0.0010048	14	0	4.961e-05	7.258e-05	7.197e-05	4.52e-05	8.676e-05	5.662e-05	2.884e-05	6.903e-05	7.526e-05	7.714e-05	0	0	8.565e-05	7.765e-05	0	0	0	0.00015635	5.215e-05
CAWSVHHDGYAF	3.451e-05	1	0	0	0	0	0	0	0	0	3.451e-05	0	0	0	0	0	0	0	0	0	0	0
CAWSVHHDGYTF	0.00102195	14	0	4.961e-05	0.00010887	7.197e-05	6.781e-05	2.892e-05	0.00014155	2.884e-05	3.451e-05	7.526e-05	7.714e-05	0	0	0.00012847	7.765e-05	0	7.92e-05	0	0	5.215e-05
CAWSVHHSSNQPQHF	2.892e-05	1	0	0	0	0	0	2.892e-05	0	0	0	0	0	0	0	0	0	0	0	0	0	0
CAWSVHLTVRDPPYEQYF	7.497e-05	1	0	0	0	0	0	0	0	0	0	0	0	0	7.497e-05	0	0	0	0	0	0	0
CAWSVHPSSNQPQHF	0.00115042	15	0	4.961e-05	7.258e-05	4.798e-05	6.781e-05	8.676e-05	8.493e-05	5.768e-05	6.903e-05	0.00015052	3.857e-05	0	0	8.565e-05	7.765e-05	0	7.92e-05	0	7.817e-05	0.00010429
CAWSVHPSSNRPQHF	3.451e-05	1	0	0	0	0	0	0	0	0	3.451e-05	0	0	0	0	0	0	0	0	0	0	0
CAWSVHPVNAEAFF	2.26e-05	1	0	0	0	0	2.26e-05	0	0	0	0	0	0	0	0	0	0	0	0	0	0	0
CAWSVHPVNTEAFF	0.0009746	15	0	9.921e-05	7.258e-05	7.197e-05	4.52e-05	5.784e-05	2.831e-05	2.884e-05	6.903e-05	3.763e-05	7.714e-05	0	0	4.282e-05	3.883e-05	0	7.92e-05	0.00017385	0	5.215e-05
CAWSVHPVNTGAFF	3.451e-05	1	0	0	0	0	0	0	0	0	3.451e-05	0	0	0	0	0	0	0	0	0	0	0
CAWSVHRGTDTQYF	2.26e-05	1	0	0	0	0	2.26e-05	0	0	0	0	0	0	0	0	0	0	0	0	0	0	0
CAWSVHTGSYEQYF	0.00102792	15	0	9.921e-05	3.629e-05	4.798e-05	4.52e-05	5.784e-05	2.831e-05	5.768e-05	3.451e-05	7.526e-05	7.714e-05	0	0	8.565e-05	7.765e-05	0	7.92e-05	0.00017385	0	5.215e-05
CAWSVIASGANVLTF	0.00044979	11	0	2.48e-05	3.629e-05	4.798e-05	2.26e-05	2.892e-05	0	0	0	3.763e-05	3.857e-05	0	0	4.282e-05	3.883e-05	0	7.92e-05	0	0	5.215e-05
CAWSVIGGGPCNEQFF	6.337e-05	2	0	2.48e-05	0	0	0	0	0	0	0	0	3.857e-05	0	0	0	0	0	0	0	0	0
CAWSVIGGGPYNEQFF	0.00046334	11	0	0	3.629e-05	2.399e-05	2.26e-05	2.892e-05	2.831e-05	2.884e-05	0	0	3.857e-05	0	0	8.565e-05	3.883e-05	0	7.92e-05	0	0	5.215e-05
CAWSVIGLNTEAFF	0.00094055	14	0	2.48e-05	7.258e-05	2.399e-05	9.041e-05	0.00011567	0	5.768e-05	6.903e-05	7.526e-05	7.714e-05	0	0	8.565e-05	3.883e-05	0	7.92e-05	0	7.817e-05	5.215e-05
CAWSVIGLNTESFF	3.451e-05	1	0	0	0	0	0	0	0	0	3.451e-05	0	0	0	0	0	0	0	0	0	0	0
CAWSVIGPNTEAFF	2.48e-05	1	0	2.48e-05	0	0	0	0	0	0	0	0	0	0	0	0	0	0	0	0	0	0
CAWSVITDNQPQHF	0.00057603	11	0	4.961e-05	3.629e-05	4.798e-05	4.52e-05	8.676e-05	2.831e-05	0	3.451e-05	7.526e-05	7.714e-05	0	0	4.282e-05	0	0	0	0	0	5.215e-05
CAWSVITDNQPQYF	3.763e-05	1	0	0	0	0	0	0	0	0	0	3.763e-05	0	0	0	0	0	0	0	0	0	0
CAWSVITGELFF	2.26e-05	1	0	0	0	0	2.26e-05	0	0	0	0	0	0	0	0	0	0	0	0	0	0	0
CAWSVKEAGGYYEQYF	0.00065617	13	0	2.48e-05	7.258e-05	4.798e-05	4.52e-05	2.892e-05	2.831e-05	2.884e-05	3.451e-05	3.763e-05	3.857e-05	0	0	4.282e-05	0	0	0	0.00017385	0	5.215e-05
CAWSVKGGERSPLHF	0.00088549	13	0	7.441e-05	7.258e-05	9.596e-05	4.52e-05	8.676e-05	0	2.884e-05	3.451e-05	3.763e-05	7.714e-05	0	0	8.565e-05	0.00011648	0	0	0	7.817e-05	5.215e-05
CAWSVKGSGGQNIQYF	2.26e-05	1	0	0	0	0	2.26e-05	0	0	0	0	0	0	0	0	0	0	0	0	0	0	0
CAWSVKLLNTEAFF	0.00099182	15	0	4.961e-05	3.629e-05	7.197e-05	4.52e-05	5.784e-05	5.662e-05	2.884e-05	6.903e-05	0.00011289	3.857e-05	0	0	8.565e-05	7.765e-05	0	7.92e-05	0	7.817e-05	0.00010429
CAWSVKQGPMGYTF	3.763e-05	1	0	0	0	0	0	0	0	0	0	3.763e-05	0	0	0	0	0	0	0	0	0	0
CAWSVKRGPMGYTF	0.00161553	16	0	7.441e-05	3.629e-05	9.596e-05	9.041e-05	8.676e-05	8.493e-05	0.00011536	0.00013806	0.00018815	0.00011571	0	0	0.00012847	7.765e-05	0	7.92e-05	0.00017385	7.817e-05	5.215e-05
CAWSVKRGSNTGELFF	7.497e-05	1	0	0	0	0	0	0	0	0	0	0	0	0	7.497e-05	0	0	0	0	0	0	0
CAWSVKRGTQCF	4.282e-05	1	0	0	0	0	0	0	0	0	0	0	0	0	0	4.282e-05	0	0	0	0	0	0
CAWSVKRGTQYF	0.0039587	20	0.00012892	0.00017362	0.00021774	0.00016794	0.00013561	0.00020243	0.00016986	0.00017304	0.00017257	0.00022578	0.00019285	0.0001304	0.00037484	0.00025695	0.00019414	0.00014497	0.00015839	0.00034771	0.00023452	0.00015644
CAWSVLADYNEQFF	2.892e-05	1	0	0	0	0	0	2.892e-05	0	0	0	0	0	0	0	0	0	0	0	0	0	0
CAWSVLAGVRNEQFF	2.26e-05	1	0	0	0	0	2.26e-05	0	0	0	0	0	0	0	0	0	0	0	0	0	0	0
CAWSVLAQGYTF	0.00106966	14	0	9.921e-05	7.258e-05	7.197e-05	9.041e-05	2.892e-05	5.662e-05	5.768e-05	6.903e-05	0.00011289	0.00011571	0	0	8.565e-05	7.765e-05	0	7.92e-05	0	0	5.215e-05
CAWSVLDATQYF	0.00043486	10	0	2.48e-05	3.629e-05	2.399e-05	2.26e-05	5.784e-05	0	0	3.451e-05	7.526e-05	3.857e-05	0	0	4.282e-05	0	0	0	0	7.817e-05	0
CAWSVLDRGQYF	2.399e-05	1	0	0	0	2.399e-05	0	0	0	0	0	0	0	0	0	0	0	0	0	0	0	0
CAWSVLDRRQYF	0.00120697	13	0	2.48e-05	0.00010887	9.596e-05	0.00011301	5.784e-05	8.493e-05	0	6.903e-05	0.00011289	0.00019285	0	0	8.565e-05	7.765e-05	0	7.92e-05	0	0	0.00010429
CAWSVLEAGEKLFF	2.399e-05	1	0	0	0	2.399e-05	0	0	0	0	0	0	0	0	0	0	0	0	0	0	0	0
CAWSVLETRGRVEQFF	0.00030358	8	0	0	3.629e-05	2.399e-05	2.26e-05	5.784e-05	0	0	3.451e-05	3.763e-05	3.857e-05	0	0	0	0	0	0	0	0	5.215e-05
CAWSVLFSGNTIYF	0.0005721	13	0	2.48e-05	7.258e-05	2.399e-05	4.52e-05	2.892e-05	2.831e-05	2.884e-05	3.451e-05	3.763e-05	7.714e-05	0	0	0	3.883e-05	0	7.92e-05	0	0	5.215e-05
CAWSVLFSGNTVYF	2.48e-05	1	0	2.48e-05	0	0	0	0	0	0	0	0	0	0	0	0	0	0	0	0	0	0
CAWSVLGAGEKLFF	0.00110966	15	0	7.441e-05	7.258e-05	7.197e-05	9.041e-05	2.892e-05	8.493e-05	5.768e-05	0.00010354	7.526e-05	7.714e-05	0	0	8.565e-05	7.765e-05	0	7.92e-05	0	7.817e-05	5.215e-05
CAWSVLGGSAGELFF	0.00052277	11	0	2.48e-05	7.258e-05	7.197e-05	4.52e-05	2.892e-05	2.831e-05	5.768e-05	3.451e-05	0	7.714e-05	0	0	4.282e-05	3.883e-05	0	0	0	0	0
CAWSVLGGVNEKLFF	0.00056615	13	0	2.48e-05	3.629e-05	2.399e-05	4.52e-05	2.892e-05	5.662e-05	2.884e-05	3.451e-05	7.526e-05	3.857e-05	0	0	4.282e-05	0	0	0	0	7.817e-05	5.215e-05
CAWSVLGIGGGGYTF	2.48e-05	1	0	2.48e-05	0	0	0	0	0	0	0	0	0	0	0	0	0	0	0	0	0	0
CAWSVLGIYTQYF	0.00099751	14	0	4.961e-05	7.258e-05	4.798e-05	9.041e-05	2.892e-05	0	5.768e-05	6.903e-05	7.526e-05	3.857e-05	0	0	8.565e-05	7.765e-05	0	0	0.00017385	7.817e-05	5.215e-05
CAWSVLGLGNTEAFF	0.00101562	14	0	4.961e-05	7.258e-05	7.197e-05	6.781e-05	5.784e-05	5.662e-05	8.652e-05	6.903e-05	0.00011289	7.714e-05	0	0	8.565e-05	7.765e-05	0	0	0	7.817e-05	5.215e-05
CAWSVLGPRGTTPQHF	2.26e-05	1	0	0	0	0	2.26e-05	0	0	0	0	0	0	0	0	0	0	0	0	0	0	0
CAWSVLGSTNTEAFF	0.00099894	14	0	4.961e-05	7.258e-05	7.197e-05	4.52e-05	5.784e-05	8.493e-05	5.768e-05	3.451e-05	3.763e-05	0.00011571	0	0	8.565e-05	0.00015531	0	0	0	7.817e-05	5.215e-05
CAWSVLGTGNEQYF	0.00066075	11	6.446e-05	2.48e-05	0	4.798e-05	2.26e-05	0	0	0	0	3.763e-05	3.857e-05	0.00019559	7.497e-05	4.282e-05	3.883e-05	7.248e-05	0	0	0	0
CAWSVLGVGDTQYF	0.00048305	11	0	2.48e-05	3.629e-05	2.399e-05	4.52e-05	5.784e-05	8.493e-05	0	0	3.763e-05	3.857e-05	0	0	4.282e-05	3.883e-05	0	0	0	0	5.215e-05
CAWSVLLAGAGDTQYF	0.00065047	13	0	4.961e-05	3.629e-05	4.798e-05	2.26e-05	5.784e-05	5.662e-05	5.768e-05	6.903e-05	3.763e-05	3.857e-05	0	0	8.565e-05	3.883e-05	0	0	0	0	5.215e-05
CAWSVLLDNQPQHF	0.0012404	15	0	7.441e-05	7.258e-05	4.798e-05	6.781e-05	2.892e-05	8.493e-05	5.768e-05	0.00010354	7.526e-05	7.714e-05	0	0	0.00012847	0.00011648	0	7.92e-05	0.00017385	0	5.215e-05
CAWSVLNLGAGEQFF	0.00040903	9	0	0	0	2.399e-05	4.52e-05	2.892e-05	2.831e-05	2.884e-05	0	0	7.714e-05	0	0	8.565e-05	3.883e-05	0	0	0	0	5.215e-05
CAWSVLPSFGDRGREKLFF	6.52e-05	1	0	0	0	0	0	0	0	0	0	0	0	6.52e-05	0	0	0	0	0	0	0	0
CAWSVLQGASEGYTF	0.00100183	13	0	7.441e-05	7.258e-05	7.197e-05	4.52e-05	8.676e-05	0	5.768e-05	6.903e-05	7.526e-05	7.714e-05	0	0	8.565e-05	7.765e-05	0	0	0	0.00015635	5.215e-05
CAWSVLREQYF	4.52e-05	1	0	0	0	0	4.52e-05	0	0	0	0	0	0	0	0	0	0	0	0	0	0	0
CAWSVLSGAGDGYTF	0.00010298	2	0	2.48e-05	0	0	0	0	0	0	0	0	0	0	0	0	0	0	0	0	7.817e-05	0
CAWSVLSGANEILFF	2.831e-05	1	0	0	0	0	0	0	2.831e-05	0	0	0	0	0	0	0	0	0	0	0	0	0
CAWSVLSGANEKLFF	0.00182867	16	0	0.00012401	0.00010887	7.197e-05	6.781e-05	0.00011567	8.493e-05	0.0001442	0.00010354	3.763e-05	0.00011571	0	0	0.00012847	0.00011648	0	7.92e-05	0.00034771	7.817e-05	0.00010429
CAWSVLSGANEKLFL	2.48e-05	1	0	2.48e-05	0	0	0	0	0	0	0	0	0	0	0	0	0	0	0	0	0	0
CAWSVLSGANEKLLF	6.283e-05	2	0	0	0	0	0	0	2.831e-05	0	3.451e-05	0	0	0	0	0	0	0	0	0	0	0
CAWSVLSGEKLFF	2.831e-05	1	0	0	0	0	0	0	2.831e-05	0	0	0	0	0	0	0	0	0	0	0	0	0
CAWSVLSPRGTTPQHF	0.00111318	15	0	7.441e-05	7.258e-05	9.596e-05	9.041e-05	2.892e-05	8.493e-05	2.884e-05	3.451e-05	7.526e-05	0.00011571	0	0	8.565e-05	0.00011648	0	7.92e-05	0	7.817e-05	5.215e-05
CAWSVLTENQPQHF	0.00069121	13	0	4.961e-05	7.258e-05	4.798e-05	4.52e-05	5.784e-05	2.831e-05	5.768e-05	0	3.763e-05	3.857e-05	0	0	8.565e-05	3.883e-05	0	7.92e-05	0	0	5.215e-05
CAWSVLTENQSQHF	2.892e-05	1	0	0	0	0	0	2.892e-05	0	0	0	0	0	0	0	0	0	0	0	0	0	0
CAWSVLTGELFF	0.00051536	10	0	7.441e-05	7.258e-05	4.798e-05	2.26e-05	2.892e-05	0	5.768e-05	0	0	3.857e-05	0	0	4.282e-05	7.765e-05	0	0	0	0	5.215e-05
CAWSVLTGELLF	7.92e-05	1	0	0	0	0	0	0	0	0	0	0	0	0	0	0	0	0	7.92e-05	0	0	0
CAWSVLWTGGETQHF	2.892e-05	1	0	0	0	0	0	2.892e-05	0	0	0	0	0	0	0	0	0	0	0	0	0	0
CAWSVLWTGGETQYF	0.00020378	6	0	0	0	2.399e-05	2.26e-05	0	0	2.884e-05	0	3.763e-05	3.857e-05	0	0	0	0	0	0	0	0	5.215e-05
CAWSVLYGNTF	2.48e-05	1	0	2.48e-05	0	0	0	0	0	0	0	0	0	0	0	0	0	0	0	0	0	0
CAWSVLYGYTF	0.00113522	14	0	4.961e-05	7.258e-05	7.197e-05	6.781e-05	8.676e-05	5.662e-05	8.652e-05	0.00010354	7.526e-05	3.857e-05	0	0	8.565e-05	7.765e-05	0	0.00015839	0	0	0.00010429
CAWSVMDNQPQHF	0.00136043	15	0	9.921e-05	7.258e-05	7.197e-05	9.041e-05	0.00011567	8.493e-05	2.884e-05	0.00013806	7.526e-05	0.00011571	0	0	0.00012847	7.765e-05	0	7.92e-05	0	7.817e-05	0.00010429
CAWSVMDNQPQHS	3.763e-05	1	0	0	0	0	0	0	0	0	0	3.763e-05	0	0	0	0	0	0	0	0	0	0
CAWSVMDNRPQHF	3.629e-05	1	0	0	3.629e-05	0	0	0	0	0	0	0	0	0	0	0	0	0	0	0	0	0
CAWSVMDTICF	2.48e-05	1	0	2.48e-05	0	0	0	0	0	0	0	0	0	0	0	0	0	0	0	0	0	0
CAWSVMDTIYF	0.00568888	20	0.00019339	0.00032244	0.00032661	0.0002639	0.00029383	0.00034702	0.00019817	0.00031723	0.00037966	0.00037629	0.0003857	0.00026079	0.00029987	0.0005139	0.00038827	7.248e-05	0.00015839	0.00017385	0.00015635	0.00026073
CAWSVMGQGTIYGYTF	0.00111457	14	0	4.961e-05	3.629e-05	7.197e-05	4.52e-05	2.892e-05	8.493e-05	2.884e-05	6.903e-05	7.526e-05	7.714e-05	0	0	4.282e-05	7.765e-05	0	7.92e-05	0.00034771	0	0
CAWSVMRQGTIYGYTF	2.26e-05	1	0	0	0	0	2.26e-05	0	0	0	0	0	0	0	0	0	0	0	0	0	0	0
CAWSVNLPQQPQHF	0.00101702	15	0	2.48e-05	0.00010887	7.197e-05	6.781e-05	5.784e-05	5.662e-05	2.884e-05	3.451e-05	3.763e-05	7.714e-05	0	0	8.565e-05	7.765e-05	0	7.92e-05	0	0.00015635	5.215e-05
CAWSVNLTPNSPLHF	0.00132443	16	0	4.961e-05	0.00010887	7.197e-05	4.52e-05	8.676e-05	8.493e-05	2.884e-05	6.903e-05	3.763e-05	3.857e-05	0	0	8.565e-05	7.765e-05	0	7.92e-05	0.00017385	0.00023452	5.215e-05
CAWSVNPGQGKFF	2.26e-05	1	0	0	0	0	2.26e-05	0	0	0	0	0	0	0	0	0	0	0	0	0	0	0
CAWSVNPLIRGNTIYF	0.000497	11	0	2.48e-05	3.629e-05	4.798e-05	4.52e-05	5.784e-05	0	0	3.451e-05	3.763e-05	3.857e-05	0	0	4.282e-05	0	0	7.92e-05	0	0	5.215e-05
CAWSVNPTPNSPLHF	2.48e-05	1	0	2.48e-05	0	0	0	0	0	0	0	0	0	0	0	0	0	0	0	0	0	0
CAWSVNRWTGGYANYGYTF	0.00092781	15	0	4.961e-05	7.258e-05	4.798e-05	4.52e-05	2.892e-05	5.662e-05	8.652e-05	3.451e-05	3.763e-05	3.857e-05	0	0	8.565e-05	3.883e-05	0	7.92e-05	0.00017385	0	5.215e-05
CAWSVNSGYEQYF	0.0012232	15	0	2.48e-05	7.258e-05	7.197e-05	4.52e-05	5.784e-05	5.662e-05	5.768e-05	6.903e-05	3.763e-05	0	0	0	4.282e-05	7.765e-05	0	7.92e-05	0.00034771	7.817e-05	0.00010429
CAWSVPAGHRNTIYF	0.0005124	11	0	7.441e-05	7.258e-05	4.798e-05	4.52e-05	2.892e-05	5.662e-05	2.884e-05	0	3.763e-05	3.857e-05	0	0	4.282e-05	3.883e-05	0	0	0	0	0
CAWSVPETQYQPQHF	5.215e-05	1	0	0	0	0	0	0	0	0	0	0	0	0	0	0	0	0	0	0	0	5.215e-05
CAWSVPETVSAEAFF	5.215e-05	1	0	0	0	0	0	0	0	0	0	0	0	0	0	0	0	0	0	0	0	5.215e-05
CAWSVPGEYTF	0.00104108	15	0	9.921e-05	0.00010887	4.798e-05	6.781e-05	8.676e-05	2.831e-05	2.884e-05	3.451e-05	7.526e-05	3.857e-05	0	0	8.565e-05	7.765e-05	0	7.92e-05	0	7.817e-05	0.00010429
CAWSVPGGRSGNTIYF	0.00017385	1	0	0	0	0	0	0	0	0	0	0	0	0	0	0	0	0	0	0.00017385	0	0
CAWSVPGGVEAFF	0.00135207	15	0	7.441e-05	0.00010887	7.197e-05	6.781e-05	0.00014459	0.00014155	8.652e-05	3.451e-05	3.763e-05	0.00011571	0	0	8.565e-05	7.765e-05	0	7.92e-05	0.00017385	0	5.215e-05
CAWSVPGLPQETQYF	2.26e-05	1	0	0	0	0	2.26e-05	0	0	0	0	0	0	0	0	0	0	0	0	0	0	0
CAWSVPGQFPRSNQPQHF	2.26e-05	1	0	0	0	0	2.26e-05	0	0	0	0	0	0	0	0	0	0	0	0	0	0	0
CAWSVPGTQYQPQHF	0.00088213	13	0	7.441e-05	3.629e-05	7.197e-05	6.781e-05	5.784e-05	8.493e-05	8.652e-05	3.451e-05	7.526e-05	7.714e-05	0	0	8.565e-05	7.765e-05	0	0	0	0	5.215e-05
CAWSVPLDNQPQHF	3.883e-05	1	0	0	0	0	0	0	0	0	0	0	0	0	0	0	3.883e-05	0	0	0	0	0
CAWSVPNEKLFF	6.52e-05	1	0	0	0	0	0	0	0	0	0	0	0	6.52e-05	0	0	0	0	0	0	0	0
CAWSVPNEQFF	2.884e-05	1	0	0	0	0	0	0	0	2.884e-05	0	0	0	0	0	0	0	0	0	0	0	0
CAWSVPPPRDRHNEQFF	0.00055826	12	0	2.48e-05	7.258e-05	4.798e-05	6.781e-05	2.892e-05	0	2.884e-05	3.451e-05	3.763e-05	3.857e-05	0	0	8.565e-05	3.883e-05	0	0	0	0	5.215e-05
CAWSVPPTGTSQPQHF	3.763e-05	1	0	0	0	0	0	0	0	0	0	3.763e-05	0	0	0	0	0	0	0	0	0	0
CAWSVPRGYEQYF	0.00140866	19	6.446e-05	4.961e-05	3.629e-05	4.798e-05	6.781e-05	5.784e-05	2.831e-05	2.884e-05	0	0.00011289	7.714e-05	6.52e-05	7.497e-05	8.565e-05	7.765e-05	7.248e-05	7.92e-05	0.00017385	0.00015635	5.215e-05
CAWSVPRNNYEQYF	0.0006541	13	0	4.961e-05	0.00010887	4.798e-05	2.26e-05	2.892e-05	2.831e-05	5.768e-05	3.451e-05	3.763e-05	7.714e-05	0	0	4.282e-05	3.883e-05	0	7.92e-05	0	0	0
CAWSVPSATNEKLFF	0.00081328	15	0	4.961e-05	7.258e-05	4.798e-05	4.52e-05	2.892e-05	5.662e-05	2.884e-05	3.451e-05	3.763e-05	3.857e-05	0	0	8.565e-05	7.765e-05	0	7.92e-05	0	7.817e-05	5.215e-05
CAWSVPSGANEKLFF	2.884e-05	1	0	0	0	0	0	0	0	2.884e-05	0	0	0	0	0	0	0	0	0	0	0	0
CAWSVPSGANQPQHF	2.48e-05	1	0	2.48e-05	0	0	0	0	0	0	0	0	0	0	0	0	0	0	0	0	0	0
CAWSVPSRGMDTEAFF	0.00280441	19	0.00019339	0.00014882	0.00021774	0.00011996	0.00011301	0.00017351	0.00019817	0.00017304	0.00017257	0.00015052	0.00015428	6.52e-05	0.00014994	0.00012847	0.00015531	7.248e-05	7.92e-05	0	0.00023452	0.00010429
CAWSVPSRGMDTGAFF	3.763e-05	1	0	0	0	0	0	0	0	0	0	3.763e-05	0	0	0	0	0	0	0	0	0	0
CAWSVPSRGVDTEAFF	2.831e-05	1	0	0	0	0	0	0	2.831e-05	0	0	0	0	0	0	0	0	0	0	0	0	0
CAWSVPVNSNQPQHF	3.763e-05	1	0	0	0	0	0	0	0	0	0	3.763e-05	0	0	0	0	0	0	0	0	0	0
CAWSVPWPKSSYEQYF	0.00106605	15	0	4.961e-05	7.258e-05	4.798e-05	6.781e-05	5.784e-05	2.831e-05	8.652e-05	3.451e-05	7.526e-05	7.714e-05	0	0	8.565e-05	7.765e-05	0	7.92e-05	0.00017385	0	5.215e-05
CAWSVQAGSFNQPQHF	6.52e-05	1	0	0	0	0	0	0	0	0	0	0	0	6.52e-05	0	0	0	0	0	0	0	0
CAWSVQAVGEQYF	0.00133799	14	0	7.441e-05	0.00010887	7.197e-05	9.041e-05	8.676e-05	5.662e-05	8.652e-05	6.903e-05	0.00011289	0.00011571	0	0	8.565e-05	0.00011648	0	0.00015839	0	0	0.00010429
CAWSVQENTEAFF	5.215e-05	1	0	0	0	0	0	0	0	0	0	0	0	0	0	0	0	0	0	0	0	5.215e-05
CAWSVQGASGYTF	7.497e-05	1	0	0	0	0	0	0	0	0	0	0	0	0	7.497e-05	0	0	0	0	0	0	0
CAWSVQGGAFF	0.00191613	16	0	9.921e-05	0.00014516	0.00011996	9.041e-05	0.00011567	0.00014155	0.00011536	0.00010354	0.00015052	0.00015428	0	0	0.00012847	0.00011648	0	7.92e-05	0.00017385	7.817e-05	0.00010429
CAWSVQGNQPQHF	0.0010662	14	0	9.921e-05	7.258e-05	7.197e-05	9.041e-05	2.892e-05	8.493e-05	5.768e-05	3.451e-05	7.526e-05	0.00011571	0	0	8.565e-05	3.883e-05	0	0.00015839	0	0	5.215e-05
CAWSVQGSAEWFF	5.215e-05	1	0	0	0	0	0	0	0	0	0	0	0	0	0	0	0	0	0	0	0	5.215e-05
CAWSVQGSQPQHF	2.399e-05	1	0	0	0	2.399e-05	0	0	0	0	0	0	0	0	0	0	0	0	0	0	0	0
CAWSVQGSYGYTF	0.00081947	13	0	2.48e-05	7.258e-05	4.798e-05	6.781e-05	2.892e-05	0	5.768e-05	3.451e-05	0.00011289	7.714e-05	0	0	8.565e-05	0	0	7.92e-05	0	7.817e-05	5.215e-05
CAWSVQGSYGYTL	2.48e-05	1	0	2.48e-05	0	0	0	0	0	0	0	0	0	0	0	0	0	0	0	0	0	0
CAWSVQGTKEFF	5.784e-05	1	0	0	0	0	0	5.784e-05	0	0	0	0	0	0	0	0	0	0	0	0	0	0
CAWSVQINYGYTF	0.00023906	6	0	0	3.629e-05	0	2.26e-05	0	0	0	3.451e-05	3.763e-05	0	6.52e-05	0	4.282e-05	0	0	0	0	0	0
CAWSVQKYTEAFF	0.00094542	15	0	4.961e-05	3.629e-05	4.798e-05	4.52e-05	5.784e-05	2.831e-05	2.884e-05	6.903e-05	7.526e-05	3.857e-05	0	0	8.565e-05	7.765e-05	0	7.92e-05	0.00017385	0	5.215e-05
CAWSVQRGSGNEELFF	2.892e-05	1	0	0	0	0	0	2.892e-05	0	0	0	0	0	0	0	0	0	0	0	0	0	0
CAWSVQRGSGNEKLFF	0.00110293	15	0	7.441e-05	3.629e-05	7.197e-05	6.781e-05	8.676e-05	8.493e-05	8.652e-05	6.903e-05	7.526e-05	7.714e-05	0	0	8.565e-05	7.765e-05	0	7.92e-05	0	7.817e-05	5.215e-05
CAWSVQRGSGNEKLLF	8.106e-05	2	0	0	0	0	0	2.892e-05	0	0	0	0	0	0	0	0	0	0	0	0	0	5.215e-05
CAWSVQRTGLETQYF	0.00045053	10	0	2.48e-05	3.629e-05	2.399e-05	4.52e-05	2.892e-05	0	8.652e-05	0	7.526e-05	3.857e-05	0	0	0	3.883e-05	0	0	0	0	5.215e-05
CAWSVQSGAGYTF	0.001752	15	0	0.00012401	7.258e-05	9.596e-05	9.041e-05	0.00014459	8.493e-05	8.652e-05	0.00013806	0.00018815	7.714e-05	0	0	0.00012847	0.00015531	0	7.92e-05	0	0.00023452	5.215e-05
CAWSVQSGAGYTS	2.26e-05	1	0	0	0	0	2.26e-05	0	0	0	0	0	0	0	0	0	0	0	0	0	0	0
CAWSVQSGEKLFF	0.00081238	14	0	4.961e-05	7.258e-05	2.399e-05	2.26e-05	5.784e-05	0.00011324	2.884e-05	3.451e-05	3.763e-05	3.857e-05	0	0	8.565e-05	3.883e-05	0	0	0	0.00015635	5.215e-05
CAWSVQSGEKLFL	3.763e-05	1	0	0	0	0	0	0	0	0	0	3.763e-05	0	0	0	0	0	0	0	0	0	0
CAWSVQTGGGTDTQYF	0.00020632	6	0	2.48e-05	0	2.399e-05	0	2.892e-05	0	0	0	3.763e-05	0	0	0	0	3.883e-05	0	0	0	0	5.215e-05
CAWSVQTGKEPLHF	0.00110569	13	0	7.441e-05	3.629e-05	9.596e-05	9.041e-05	5.784e-05	8.493e-05	8.652e-05	0	0.00011289	7.714e-05	0	0	8.565e-05	7.765e-05	0	0	0.00017385	0	5.215e-05
CAWSVQTGKEPLRF	3.451e-05	1	0	0	0	0	0	0	0	0	3.451e-05	0	0	0	0	0	0	0	0	0	0	0
CAWSVQVRPNYGYTF	0.00111656	15	0	7.441e-05	3.629e-05	4.798e-05	4.52e-05	0.00011567	0.00011324	8.652e-05	6.903e-05	3.763e-05	3.857e-05	0	0	8.565e-05	7.765e-05	0	0.00015839	0	7.817e-05	5.215e-05
CAWSVQYGGSYNEQFF	2.884e-05	1	0	0	0	0	0	0	0	2.884e-05	0	0	0	0	0	0	0	0	0	0	0	0
CAWSVQYRGSYNEQFF	0.00072133	15	6.446e-05	4.961e-05	3.629e-05	4.798e-05	4.52e-05	2.892e-05	0	2.884e-05	3.451e-05	3.763e-05	3.857e-05	6.52e-05	7.497e-05	0	3.883e-05	0	0	0	7.817e-05	5.215e-05
CAWSVQYRGSYNEQLF	2.26e-05	1	0	0	0	0	2.26e-05	0	0	0	0	0	0	0	0	0	0	0	0	0	0	0
CAWSVRAGPSATNEKLFF	3.629e-05	1	0	0	3.629e-05	0	0	0	0	0	0	0	0	0	0	0	0	0	0	0	0	0
CAWSVRAPPTEAFF	0.00017385	1	0	0	0	0	0	0	0	0	0	0	0	0	0	0	0	0	0	0.00017385	0	0
CAWSVRASGLSYEQYF	6.162e-05	2	0	0	0	2.399e-05	0	0	0	0	0	3.763e-05	0	0	0	0	0	0	0	0	0	0
CAWSVRDDQPQHF	0.00017385	1	0	0	0	0	0	0	0	0	0	0	0	0	0	0	0	0	0	0.00017385	0	0
CAWSVRDRETFF	2.399e-05	1	0	0	0	2.399e-05	0	0	0	0	0	0	0	0	0	0	0	0	0	0	0	0
CAWSVRDRGTFF	0.00114814	14	0	4.961e-05	0.00010887	9.596e-05	6.781e-05	8.676e-05	0.00011324	5.768e-05	6.903e-05	7.526e-05	7.714e-05	0	0	8.565e-05	7.765e-05	0	7.92e-05	0	0	0.00010429
CAWSVRDRRTFF	2.399e-05	1	0	0	0	2.399e-05	0	0	0	0	0	0	0	0	0	0	0	0	0	0	0	0
CAWSVREEEKLFF	2.26e-05	1	0	0	0	0	2.26e-05	0	0	0	0	0	0	0	0	0	0	0	0	0	0	0
CAWSVREGREQYF	0.00133662	15	0	9.921e-05	0.00010887	7.197e-05	9.041e-05	5.784e-05	5.662e-05	8.652e-05	6.903e-05	0.00015052	7.714e-05	0	0	8.565e-05	7.765e-05	0	7.92e-05	0.00017385	0	5.215e-05
CAWSVREKYNEQFF	2.884e-05	1	0	0	0	0	0	0	0	2.884e-05	0	0	0	0	0	0	0	0	0	0	0	0
CAWSVRERREQYF	2.26e-05	1	0	0	0	0	2.26e-05	0	0	0	0	0	0	0	0	0	0	0	0	0	0	0
CAWSVRETQYF	0.00029446	9	0	2.48e-05	3.629e-05	2.399e-05	2.26e-05	2.892e-05	0	0	0	3.763e-05	3.857e-05	0	0	4.282e-05	3.883e-05	0	0	0	0	0
CAWSVRFSPMNTEAFF	2.884e-05	1	0	0	0	0	0	0	0	2.884e-05	0	0	0	0	0	0	0	0	0	0	0	0
CAWSVRFVGGPGTGELFF	6.655e-05	2	0	0	0	0	0	2.892e-05	0	0	0	3.763e-05	0	0	0	0	0	0	0	0	0	0
CAWSVRGASQSQHF	2.48e-05	1	0	2.48e-05	0	0	0	0	0	0	0	0	0	0	0	0	0	0	0	0	0	0
CAWSVRGASSYEQYF	3.629e-05	1	0	0	3.629e-05	0	0	0	0	0	0	0	0	0	0	0	0	0	0	0	0	0
CAWSVRGDIGFF	0.00125416	16	0	4.961e-05	7.258e-05	7.197e-05	6.781e-05	8.676e-05	0.00011324	5.768e-05	3.451e-05	3.763e-05	0.00011571	0	0	8.565e-05	7.765e-05	0	7.92e-05	0.00017385	7.817e-05	5.215e-05
CAWSVRGEKLFF	0.00072219	14	0	2.48e-05	3.629e-05	4.798e-05	4.52e-05	2.892e-05	5.662e-05	8.652e-05	6.903e-05	7.526e-05	3.857e-05	0	0	4.282e-05	3.883e-05	0	7.92e-05	0	0	5.215e-05
CAWSVRGEQPQHF	0.00166213	15	0	9.921e-05	0.00010887	9.596e-05	6.781e-05	8.676e-05	0.00011324	0.00011536	0.00017257	0.00015052	0.00011571	0	0	0.0001713	0.00015531	0	7.92e-05	0	7.817e-05	5.215e-05
CAWSVRGNGEKLFF	0.00151408	15	0	9.921e-05	7.258e-05	0.00011996	6.781e-05	5.784e-05	8.493e-05	8.652e-05	6.903e-05	0.00011289	0.00011571	0	0	0.0001713	0.00011648	0	7.92e-05	0	0.00015635	0.00010429
CAWSVRGPNQPQHF	3.883e-05	1	0	0	0	0	0	0	0	0	0	0	0	0	0	0	3.883e-05	0	0	0	0	0
CAWSVRGQGKLFF	2.26e-05	1	0	0	0	0	2.26e-05	0	0	0	0	0	0	0	0	0	0	0	0	0	0	0
CAWSVRGRAGETQYF	2.26e-05	1	0	0	0	0	2.26e-05	0	0	0	0	0	0	0	0	0	0	0	0	0	0	0
CAWSVRGSGGQNIQYF	0.00017099	5	0	2.48e-05	0	0	4.52e-05	0	0	2.884e-05	3.451e-05	3.763e-05	0	0	0	0	0	0	0	0	0	0
CAWSVRGSGGQNIQYS	2.399e-05	1	0	0	0	2.399e-05	0	0	0	0	0	0	0	0	0	0	0	0	0	0	0	0
CAWSVRGSNQPQHF	0.00085503	14	0	4.961e-05	3.629e-05	4.798e-05	2.26e-05	5.784e-05	0	2.884e-05	3.451e-05	7.526e-05	7.714e-05	0	0	8.565e-05	7.765e-05	0	7.92e-05	0	7.817e-05	0.00010429
CAWSVRGSNQSQHF	2.892e-05	1	0	0	0	0	0	2.892e-05	0	0	0	0	0	0	0	0	0	0	0	0	0	0
CAWSVRGSQPQHF	2.26e-05	1	0	0	0	0	2.26e-05	0	0	0	0	0	0	0	0	0	0	0	0	0	0	0
CAWSVRGTDQPQHF	0.00080273	14	0	4.961e-05	3.629e-05	4.798e-05	9.041e-05	8.676e-05	2.831e-05	2.884e-05	0.00010354	3.763e-05	3.857e-05	0	0	8.565e-05	3.883e-05	0	0	0	7.817e-05	5.215e-05
CAWSVRGTFSHEQYF	9.547e-05	2	0	0	0	0	0	5.784e-05	0	0	0	3.763e-05	0	0	0	0	0	0	0	0	0	0
CAWSVRGTFSYEQYF	0.0036353	20	0.00019339	0.00019842	0.00014516	0.00014395	0.00011301	0.00020243	0.00014155	0.00011536	0.00017257	0.00018815	0.00011571	0.00019559	0.0002249	0.0001713	0.00027179	0.00014497	0.00015839	0.00034771	0.00023452	0.00015644
CAWSVRGTGSTEAFF	0.00061454	13	0	4.961e-05	3.629e-05	2.399e-05	4.52e-05	2.892e-05	0	0	3.451e-05	3.763e-05	7.714e-05	0	7.497e-05	4.282e-05	3.883e-05	7.248e-05	0	0	0	5.215e-05
CAWSVRGWQGETFF	0.00068579	13	0	2.48e-05	7.258e-05	2.399e-05	6.781e-05	2.892e-05	0	2.884e-05	6.903e-05	3.763e-05	3.857e-05	0	0	8.565e-05	7.765e-05	0	0	0	7.817e-05	5.215e-05
CAWSVRIGNQPQHF	0.00230174	16	0	9.921e-05	0.00010887	9.596e-05	9.041e-05	0.00011567	8.493e-05	5.768e-05	0.00013806	0.00022578	0.00019285	0	0	0.0001713	0.00015531	0	7.92e-05	0.00034771	0.00023452	0.00010429
CAWSVRIGNQPQRF	3.857e-05	1	0	0	0	0	0	0	0	0	0	0	3.857e-05	0	0	0	0	0	0	0	0	0
CAWSVRLRAEDAKNIQYF	2.399e-05	1	0	0	0	2.399e-05	0	0	0	0	0	0	0	0	0	0	0	0	0	0	0	0
CAWSVRLRAGDAKNIQHF	2.831e-05	1	0	0	0	0	0	0	2.831e-05	0	0	0	0	0	0	0	0	0	0	0	0	0
CAWSVRLRAGDAKNIQYF	0.00085971	14	0	4.961e-05	7.258e-05	4.798e-05	6.781e-05	5.784e-05	5.662e-05	2.884e-05	6.903e-05	3.763e-05	7.714e-05	0	0	8.565e-05	7.765e-05	0	7.92e-05	0	0	5.215e-05
CAWSVRLRAGGAKNIQYF	2.884e-05	1	0	0	0	0	0	0	0	2.884e-05	0	0	0	0	0	0	0	0	0	0	0	0
CAWSVRLRGELFF	0.00048515	12	0	2.48e-05	3.629e-05	2.399e-05	2.26e-05	2.892e-05	2.831e-05	2.884e-05	0	3.763e-05	7.714e-05	0	0	8.565e-05	3.883e-05	0	0	0	0	5.215e-05
CAWSVRPGETQYF	0.00014282	4	0	0	0	0	2.26e-05	0	0	0	0	0	3.857e-05	0	0	4.282e-05	3.883e-05	0	0	0	0	0
CAWSVRPGRRDGYTF	0.00081028	13	0	4.961e-05	7.258e-05	7.197e-05	4.52e-05	2.892e-05	2.831e-05	2.884e-05	0	7.526e-05	7.714e-05	0	0	8.565e-05	0.00011648	0	0	0	7.817e-05	5.215e-05
CAWSVRRADTQYF	0.00039697	10	0	2.48e-05	0	2.399e-05	2.26e-05	2.892e-05	2.831e-05	2.884e-05	0	3.763e-05	3.857e-05	0	0	8.565e-05	7.765e-05	0	0	0	0	0
CAWSVRRDGSEQYF	0.00046245	11	0	2.48e-05	3.629e-05	2.399e-05	2.26e-05	5.784e-05	2.831e-05	5.768e-05	0	0	7.714e-05	0	0	4.282e-05	3.883e-05	0	0	0	0	5.215e-05
CAWSVRRDGSKQYF	2.399e-05	1	0	0	0	2.399e-05	0	0	0	0	0	0	0	0	0	0	0	0	0	0	0	0
CAWSVRRGGTDTQCF	2.48e-05	1	0	2.48e-05	0	0	0	0	0	0	0	0	0	0	0	0	0	0	0	0	0	0
CAWSVRRGGTDTQYF	0.00019042	6	0	2.48e-05	0	2.399e-05	2.26e-05	0	2.831e-05	0	0	0	3.857e-05	0	0	0	0	0	0	0	0	5.215e-05
CAWSVRRGMNTEAFF	0.00114828	14	0	9.921e-05	0.00010887	4.798e-05	4.52e-05	5.784e-05	0.00011324	8.652e-05	0.00010354	7.526e-05	7.714e-05	0	0	8.565e-05	0.00011648	0	7.92e-05	0	0	5.215e-05
CAWSVRRGREKLFF	0.00055274	10	0	4.961e-05	7.258e-05	4.798e-05	4.52e-05	2.892e-05	0	2.884e-05	0	3.763e-05	7.714e-05	0	0	8.565e-05	0	0	7.92e-05	0	0	0
CAWSVRRGRGTDTQYF	7.817e-05	1	0	0	0	0	0	0	0	0	0	0	0	0	0	0	0	0	0	0	7.817e-05	0
CAWSVRRGTEAFF	0.0007489	14	0	2.48e-05	7.258e-05	2.399e-05	4.52e-05	5.784e-05	5.662e-05	5.768e-05	0	3.763e-05	3.857e-05	0	0	8.565e-05	3.883e-05	0	7.92e-05	0	7.817e-05	5.215e-05
CAWSVRRIGVSGNTIYF	2.26e-05	1	0	0	0	0	2.26e-05	0	0	0	0	0	0	0	0	0	0	0	0	0	0	0
CAWSVRRRTYGYTF	0.00024753	6	0	2.48e-05	0	0	2.26e-05	2.892e-05	0	2.884e-05	0.00010354	0	0	0	0	0	3.883e-05	0	0	0	0	0
CAWSVRRSGESQYSEQFF	0.00039737	8	6.446e-05	0	3.629e-05	2.399e-05	2.26e-05	2.892e-05	0	0	0	0	3.857e-05	0.0001304	0	0	0	0	0	0	0	5.215e-05
CAWSVRSALSGNTIYF	0.000833	15	0	7.441e-05	7.258e-05	4.798e-05	4.52e-05	5.784e-05	2.831e-05	2.884e-05	3.451e-05	3.763e-05	3.857e-05	0	0	8.565e-05	7.765e-05	7.248e-05	7.92e-05	0	0	5.215e-05
CAWSVRTGPRATNEKLFF	0.00010306	3	0	0	0	0	2.26e-05	0	2.831e-05	0	0	0	0	0	0	0	0	0	0	0	0	5.215e-05
CAWSVRTGPSATNEKLFF	0.00034778	7	0.00012892	0	0	0	2.26e-05	2.892e-05	5.662e-05	0	3.451e-05	3.763e-05	3.857e-05	0	0	0	0	0	0	0	0	0
CAWSVRTNTEAFF	0.00111836	14	0	7.441e-05	0.00010887	7.197e-05	6.781e-05	5.784e-05	0.00011324	2.884e-05	3.451e-05	0.00015052	0.00011571	0	0	8.565e-05	7.765e-05	0	7.92e-05	0	0	5.215e-05
CAWSVRTPAGWGDTIYF	2.48e-05	1	0	2.48e-05	0	0	0	0	0	0	0	0	0	0	0	0	0	0	0	0	0	0
CAWSVRTPAGWGNTIYF	0.00171157	17	6.446e-05	0.00012401	7.258e-05	9.596e-05	9.041e-05	2.892e-05	0.00016986	0.00011536	0	7.526e-05	0.00015428	0	7.497e-05	0.00012847	7.765e-05	7.248e-05	0.00015839	0	0.00015635	5.215e-05
CAWSVRTPAGWGNTTYF	2.892e-05	1	0	0	0	0	0	2.892e-05	0	0	0	0	0	0	0	0	0	0	0	0	0	0
CAWSVRVRETQYF	0.00073094	12	0	2.48e-05	7.258e-05	2.399e-05	9.041e-05	8.676e-05	0	2.884e-05	3.451e-05	3.763e-05	7.714e-05	0	0	8.565e-05	0.00011648	0	0	0	0	5.215e-05
CAWSVRVSGYTEAFF	2.884e-05	1	0	0	0	0	0	0	0	2.884e-05	0	0	0	0	0	0	0	0	0	0	0	0
CAWSVRVWRQQYF	2.892e-05	1	0	0	0	0	0	2.892e-05	0	0	0	0	0	0	0	0	0	0	0	0	0	0
CAWSVRWQTSHEQYF	5.215e-05	1	0	0	0	0	0	0	0	0	0	0	0	0	0	0	0	0	0	0	0	5.215e-05
CAWSVRWQTSYEQYF	0.0012717	15	0	4.961e-05	0.00010887	0.00014395	9.041e-05	8.676e-05	8.493e-05	5.768e-05	3.451e-05	0.00011289	7.714e-05	0	0	8.565e-05	7.765e-05	0	7.92e-05	0	7.817e-05	0.00010429
CAWSVRWQTSYEQYL	2.399e-05	1	0	0	0	2.399e-05	0	0	0	0	0	0	0	0	0	0	0	0	0	0	0	0
CAWSVRWQTSYERYF	2.884e-05	1	0	0	0	0	0	0	0	2.884e-05	0	0	0	0	0	0	0	0	0	0	0	0
CAWSVRYGYTF	2.884e-05	1	0	0	0	0	0	0	0	2.884e-05	0	0	0	0	0	0	0	0	0	0	0	0
CAWSVSASGGEGLHF	0.00093028	12	0	2.48e-05	7.258e-05	4.798e-05	6.781e-05	2.892e-05	0	2.884e-05	3.451e-05	7.526e-05	3.857e-05	0	0	8.565e-05	7.765e-05	0	0	0.00034771	0	0
CAWSVSASGGEGPHF	2.892e-05	1	0	0	0	0	0	2.892e-05	0	0	0	0	0	0	0	0	0	0	0	0	0	0
CAWSVSGAELFF	6.335e-05	2	0	0	0	0	0	0	0	2.884e-05	3.451e-05	0	0	0	0	0	0	0	0	0	0	0
CAWSVSGELFF	0.00087017	13	0	2.48e-05	0.00010887	7.197e-05	0.00011301	5.784e-05	5.662e-05	2.884e-05	0	7.526e-05	7.714e-05	0	0	8.565e-05	3.883e-05	0	7.92e-05	0	0	5.215e-05
CAWSVSGGTEAFF	2.26e-05	1	0	0	0	0	2.26e-05	0	0	0	0	0	0	0	0	0	0	0	0	0	0	0
CAWSVSGIHEKLFF	2.26e-05	1	0	0	0	0	2.26e-05	0	0	0	0	0	0	0	0	0	0	0	0	0	0	0
CAWSVSGLYTEAFF	0.0011969	15	0	7.441e-05	7.258e-05	7.197e-05	6.781e-05	8.676e-05	8.493e-05	0.0001442	6.903e-05	7.526e-05	7.714e-05	0	0	8.565e-05	7.765e-05	0	7.92e-05	0	7.817e-05	5.215e-05
CAWSVSGLYTEALF	2.884e-05	1	0	0	0	0	0	0	0	2.884e-05	0	0	0	0	0	0	0	0	0	0	0	0
CAWSVSGSYQPQHF	2.48e-05	1	0	2.48e-05	0	0	0	0	0	0	0	0	0	0	0	0	0	0	0	0	0	0
CAWSVSGVELFF	0.00104481	14	0	7.441e-05	0.00010887	7.197e-05	4.52e-05	8.676e-05	0	2.884e-05	0.00010354	7.526e-05	7.714e-05	0	0	8.565e-05	7.765e-05	0	7.92e-05	0	7.817e-05	5.215e-05
CAWSVSGWGAEAFF	0.0007986	14	0	4.961e-05	3.629e-05	7.197e-05	4.52e-05	2.892e-05	2.831e-05	5.768e-05	3.451e-05	0.00011289	3.857e-05	0	0	8.565e-05	7.765e-05	0	7.92e-05	0	0	5.215e-05
CAWSVSGYGYAF	2.831e-05	1	0	0	0	0	0	0	2.831e-05	0	0	0	0	0	0	0	0	0	0	0	0	0
CAWSVSGYGYTF	0.00123616	16	0	9.921e-05	0.00010887	4.798e-05	4.52e-05	8.676e-05	5.662e-05	5.768e-05	3.451e-05	7.526e-05	3.857e-05	0	0	8.565e-05	0.00011648	0	7.92e-05	0.00017385	7.817e-05	5.215e-05
CAWSVSGYGYTS	0.00034771	1	0	0	0	0	0	0	0	0	0	0	0	0	0	0	0	0	0	0.00034771	0	0
CAWSVSLDTIYF	0.00054638	12	0	2.48e-05	3.629e-05	4.798e-05	2.26e-05	2.892e-05	0	2.884e-05	6.903e-05	3.763e-05	7.714e-05	0	0	4.282e-05	0	0	0	0	7.817e-05	5.215e-05
CAWSVSLRGQETQYF	2.892e-05	1	0	0	0	0	0	2.892e-05	0	0	0	0	0	0	0	0	0	0	0	0	0	0
CAWSVSLYTGELFF	6.446e-05	1	6.446e-05	0	0	0	0	0	0	0	0	0	0	0	0	0	0	0	0	0	0	0
CAWSVSPGANQPQHF	6.117e-05	2	0	0	0	0	2.26e-05	0	0	0	0	0	3.857e-05	0	0	0	0	0	0	0	0	0
CAWSVSPLGQIFYGYTF	0.00038816	10	0	4.961e-05	7.258e-05	2.399e-05	4.52e-05	2.892e-05	2.831e-05	2.884e-05	3.451e-05	3.763e-05	3.857e-05	0	0	0	0	0	0	0	0	0
CAWSVSRAPLAFF	3.763e-05	1	0	0	0	0	0	0	0	0	0	3.763e-05	0	0	0	0	0	0	0	0	0	0
CAWSVSRAPLVFF	0.00023242	7	0	0	3.629e-05	2.399e-05	2.26e-05	0	0	0	3.451e-05	3.763e-05	3.857e-05	0	0	0	3.883e-05	0	0	0	0	0
CAWSVSRGGRGELFF	2.26e-05	1	0	0	0	0	2.26e-05	0	0	0	0	0	0	0	0	0	0	0	0	0	0	0
CAWSVSSGANQPQHF	0.00129841	15	0	7.441e-05	0.00010887	9.596e-05	0.00011301	0.00011567	8.493e-05	0.00011536	0.00010354	7.526e-05	3.857e-05	0	0	8.565e-05	7.765e-05	0	7.92e-05	0	7.817e-05	5.215e-05
CAWSVSSGGSGELFF	0.00083312	13	0	7.441e-05	7.258e-05	4.798e-05	6.781e-05	2.892e-05	2.831e-05	2.884e-05	0.00013806	0	3.857e-05	0	0	4.282e-05	3.883e-05	0	0	0.00017385	0	5.215e-05
CAWSVSVNSNQPQHF	0.00123792	16	6.446e-05	4.961e-05	7.258e-05	9.596e-05	6.781e-05	8.676e-05	0.00011324	2.884e-05	6.903e-05	7.526e-05	0.00011571	6.52e-05	0	8.565e-05	0.00011648	0	7.92e-05	0	0	5.215e-05
CAWSVSYGTGAFF	0.00072088	14	0	4.961e-05	3.629e-05	7.197e-05	4.52e-05	2.892e-05	2.831e-05	5.768e-05	3.451e-05	3.763e-05	3.857e-05	0	0	4.282e-05	3.883e-05	0	0.00015839	0	0	5.215e-05
CAWSVTASTDTQYF	2.26e-05	1	0	0	0	0	2.26e-05	0	0	0	0	0	0	0	0	0	0	0	0	0	0	0
CAWSVTDNQPQHF	3.629e-05	1	0	0	3.629e-05	0	0	0	0	0	0	0	0	0	0	0	0	0	0	0	0	0
CAWSVTGDTEAFF	4.74e-05	2	0	2.48e-05	0	0	2.26e-05	0	0	0	0	0	0	0	0	0	0	0	0	0	0	0
CAWSVTGELFF	0.0002844	3	6.446e-05	0	0	0	0	0	0	0	0	0	0	0	7.497e-05	0	0	0.00014497	0	0	0	0
CAWSVTGENGYTF	0.00091108	14	0	4.961e-05	7.258e-05	2.399e-05	4.52e-05	2.892e-05	2.831e-05	8.652e-05	3.451e-05	7.526e-05	0.00011571	0	0	8.565e-05	3.883e-05	0	0	0.00017385	0	5.215e-05
CAWSVTGGGYNEQFF	2.26e-05	1	0	0	0	0	2.26e-05	0	0	0	0	0	0	0	0	0	0	0	0	0	0	0
CAWSVTGGPQHF	2.26e-05	1	0	0	0	0	2.26e-05	0	0	0	0	0	0	0	0	0	0	0	0	0	0	0
CAWSVTGGTEAFF	0.00108674	14	0	4.961e-05	0.00010887	9.596e-05	9.041e-05	5.784e-05	5.662e-05	0.00011536	6.903e-05	7.526e-05	7.714e-05	0	0	4.282e-05	0.00011648	0	7.92e-05	0	0	5.215e-05
CAWSVTGGTEALF	3.763e-05	1	0	0	0	0	0	0	0	0	0	3.763e-05	0	0	0	0	0	0	0	0	0	0
CAWSVTGTHTEAFF	0.00093464	15	0	4.961e-05	3.629e-05	7.197e-05	4.52e-05	5.784e-05	2.831e-05	2.884e-05	3.451e-05	7.526e-05	7.714e-05	0	0	8.565e-05	3.883e-05	0	7.92e-05	0.00017385	0	5.215e-05
CAWSVTGTHTKAFF	0.00022053	5	0	0	0	2.399e-05	4.52e-05	0	0	0	3.451e-05	3.763e-05	0	0	0	0	0	0	7.92e-05	0	0	0
CAWSVTGVNSPLHF	0.00049556	10	0	4.961e-05	7.258e-05	2.399e-05	2.26e-05	8.676e-05	2.831e-05	0	0	0	3.857e-05	0	0	4.282e-05	0	0	0	0	7.817e-05	5.215e-05
CAWSVTSGGGYEQFF	7.92e-05	1	0	0	0	0	0	0	0	0	0	0	0	0	0	0	0	0	7.92e-05	0	0	0
CAWSVTVGTEAFF	0.00138637	14	0	9.921e-05	7.258e-05	0.00011996	9.041e-05	0.00011567	0.00011324	0.0001442	6.903e-05	0.00011289	0.00011571	0	0	8.565e-05	0.00011648	0	7.92e-05	0	0	5.215e-05
CAWSVTVLDTEAFF	0.00072901	14	0	4.961e-05	3.629e-05	7.197e-05	4.52e-05	2.892e-05	2.831e-05	2.884e-05	6.903e-05	3.763e-05	3.857e-05	0	0	8.565e-05	7.765e-05	0	7.92e-05	0	0	5.215e-05
CAWSVVAGTDTQYF	0.00043926	4	0	0	0	0	0	0	0	2.884e-05	0	0	0	0	0	0	0	0	0.00015839	0.00017385	7.817e-05	0
CAWSVVAKEGYTF	2.26e-05	1	0	0	0	0	2.26e-05	0	0	0	0	0	0	0	0	0	0	0	0	0	0	0
CAWSVVAPRLGGYTF	0.00098108	14	0	7.441e-05	3.629e-05	4.798e-05	4.52e-05	5.784e-05	5.662e-05	8.652e-05	3.451e-05	7.526e-05	7.714e-05	0	0	8.565e-05	7.765e-05	0	0	0.00017385	0	5.215e-05
CAWSVVDNQPQHF	3.857e-05	1	0	0	0	0	0	0	0	0	0	0	3.857e-05	0	0	0	0	0	0	0	0	0
CAWSVVDTIYF	2.26e-05	1	0	0	0	0	2.26e-05	0	0	0	0	0	0	0	0	0	0	0	0	0	0	0
CAWSVVEGAGGYTF	0.00049418	10	0	7.441e-05	0	4.798e-05	4.52e-05	2.892e-05	0	2.884e-05	3.451e-05	7.526e-05	3.857e-05	0	0	4.282e-05	7.765e-05	0	0	0	0	0
CAWSVVGAETQYF	0.00010803	2	0	0	0	0	0	0	0	2.884e-05	0	0	0	0	0	0	0	0	7.92e-05	0	0	0
CAWSVVGVSYGYTF	7.817e-05	1	0	0	0	0	0	0	0	0	0	0	0	0	0	0	0	0	0	0	7.817e-05	0
CAWSVVHSAQTTNEKLFF	3.629e-05	1	0	0	3.629e-05	0	0	0	0	0	0	0	0	0	0	0	0	0	0	0	0	0
CAWSVVLILGGEKLFF	2.26e-05	1	0	0	0	0	2.26e-05	0	0	0	0	0	0	0	0	0	0	0	0	0	0	0
CAWSVVQGNQPQHF	0.00079825	14	0	2.48e-05	7.258e-05	9.596e-05	2.26e-05	2.892e-05	8.493e-05	2.884e-05	6.903e-05	3.763e-05	7.714e-05	0	0	8.565e-05	3.883e-05	0	7.92e-05	0	0	5.215e-05
CAWSVVRGAEQFF	6.446e-05	1	6.446e-05	0	0	0	0	0	0	0	0	0	0	0	0	0	0	0	0	0	0	0
CAWSVVRGNQPQHF	5.215e-05	1	0	0	0	0	0	0	0	0	0	0	0	0	0	0	0	0	0	0	0	5.215e-05
CAWSVVRGPSSGANVLTF	0.00016208	4	0	0	3.629e-05	2.399e-05	2.26e-05	0	0	0	0	0	0	0	0	0	0	0	7.92e-05	0	0	0
CAWSVVSVSYGYTF	0.00081708	14	0	7.441e-05	3.629e-05	7.197e-05	6.781e-05	2.892e-05	2.831e-05	2.884e-05	3.451e-05	7.526e-05	7.714e-05	0	0	8.565e-05	7.765e-05	0	0	0	7.817e-05	5.215e-05
CAWSVVSVSYGYTL	2.884e-05	1	0	0	0	0	0	0	0	2.884e-05	0	0	0	0	0	0	0	0	0	0	0	0
CAWSVWETNHGYTF	2.48e-05	1	0	2.48e-05	0	0	0	0	0	0	0	0	0	0	0	0	0	0	0	0	0	0
CAWSVWETNYGYTF	0.00116048	14	0	4.961e-05	7.258e-05	4.798e-05	6.781e-05	2.892e-05	8.493e-05	5.768e-05	0	0.00011289	3.857e-05	0	0	4.282e-05	7.765e-05	0	7.92e-05	0.00034771	0	5.215e-05
CAWSVWGNSPLHF	0.00253328	16	0	9.921e-05	0.00018145	9.596e-05	9.041e-05	8.676e-05	0.00014155	0.00017304	0.00017257	0.00015052	0.00019285	0	0	0.00021412	0.00019414	0	0.00015839	0.00034771	7.817e-05	0.00015644
CAWSVWGSGNTIYF	0.00082838	14	0	2.48e-05	7.258e-05	4.798e-05	2.26e-05	5.784e-05	2.831e-05	5.768e-05	6.903e-05	7.526e-05	7.714e-05	0	0	8.565e-05	0	0	7.92e-05	0	7.817e-05	5.215e-05
CAWSVWGSRNTIYF	3.763e-05	1	0	0	0	0	0	0	0	0	0	3.763e-05	0	0	0	0	0	0	0	0	0	0
CAWSVWTGELFF	2.892e-05	1	0	0	0	0	0	2.892e-05	0	0	0	0	0	0	0	0	0	0	0	0	0	0
CAWSVYPLNTEAFF	0.00106633	14	0	4.961e-05	7.258e-05	4.798e-05	9.041e-05	5.784e-05	5.662e-05	2.884e-05	0	3.763e-05	7.714e-05	0	0	8.565e-05	7.765e-05	0	0.00015839	0.00017385	0	5.215e-05
CAWSVYPLNTEAFL	3.451e-05	1	0	0	0	0	0	0	0	0	3.451e-05	0	0	0	0	0	0	0	0	0	0	0
CAWSVYPLNTEASF	2.26e-05	1	0	0	0	0	2.26e-05	0	0	0	0	0	0	0	0	0	0	0	0	0	0	0
CAWSVYRGYEQFF	0.0001806	4	0	0	7.258e-05	2.399e-05	4.52e-05	0	0	0	0	0	0	0	0	0	3.883e-05	0	0	0	0	0
CAWSWAASGELFF	2.892e-05	1	0	0	0	0	0	2.892e-05	0	0	0	0	0	0	0	0	0	0	0	0	0	0
CAWSWGGGNEQYF	0.00014474	3	6.446e-05	0	0	0	2.26e-05	0	0	5.768e-05	0	0	0	0	0	0	0	0	0	0	0	0
CAWSWGGSNPETQYF	2.884e-05	1	0	0	0	0	0	0	0	2.884e-05	0	0	0	0	0	0	0	0	0	0	0	0
CAWSWGITEAFF	5.215e-05	1	0	0	0	0	0	0	0	0	0	0	0	0	0	0	0	0	0	0	0	5.215e-05
CAWSWRINEKLFF	0.00071116	13	0	2.48e-05	3.629e-05	7.197e-05	4.52e-05	8.676e-05	5.662e-05	2.884e-05	6.903e-05	3.763e-05	3.857e-05	0	0	8.565e-05	7.765e-05	0	0	0	0	5.215e-05
CAWSWTGGNTEAFF	0.00034645	8	0	0	0	2.399e-05	6.781e-05	2.892e-05	0	5.768e-05	3.451e-05	0	3.857e-05	0	0	4.282e-05	0	0	0	0	0	5.215e-05
CAWSYGTNEKLFF	2.26e-05	1	0	0	0	0	2.26e-05	0	0	0	0	0	0	0	0	0	0	0	0	0	0	0
CAWSYPGGTEAFF	0.00071184	15	0	4.961e-05	3.629e-05	4.798e-05	2.26e-05	2.892e-05	2.831e-05	5.768e-05	3.451e-05	3.763e-05	7.714e-05	0	0	4.282e-05	3.883e-05	0	7.92e-05	0	7.817e-05	5.215e-05
CAWSYPGGTEVFF	3.629e-05	1	0	0	3.629e-05	0	0	0	0	0	0	0	0	0	0	0	0	0	0	0	0	0
CAWSYPGRVGDQPQHF	0.00046271	10	0	2.48e-05	0	2.399e-05	2.26e-05	2.892e-05	0	0	6.903e-05	0	3.857e-05	0	0	8.565e-05	3.883e-05	0	0	0	7.817e-05	5.215e-05
CAWSYRHLATGELFF	2.399e-05	1	0	0	0	2.399e-05	0	0	0	0	0	0	0	0	0	0	0	0	0	0	0	0
CAWSYRRLATGELFF	0.0003286	9	0	2.48e-05	0	2.399e-05	4.52e-05	2.892e-05	0	0	3.451e-05	3.763e-05	3.857e-05	0	0	4.282e-05	0	0	0	0	0	5.215e-05
CAWSYSGNTGELFF	2.26e-05	1	0	0	0	0	2.26e-05	0	0	0	0	0	0	0	0	0	0	0	0	0	0	0
CAWSYSNQPQHF	5.768e-05	1	0	0	0	0	0	0	0	5.768e-05	0	0	0	0	0	0	0	0	0	0	0	0
CAWSYTGATNEKLFF	0.00022126	3	0	2.48e-05	0	0	2.26e-05	0	0	0	0	0	0	0	0	0	0	0	0	0.00017385	0	0
CAWSYTPGTVVNEAFF	0.00019412	2	0.00012892	0	0	0	0	0	0	0	0	0	0	6.52e-05	0	0	0	0	0	0	0	0
CAWTAAGTGISPLHF	0.00054971	11	0	2.48e-05	3.629e-05	2.399e-05	4.52e-05	5.784e-05	8.493e-05	0	0	3.763e-05	0	0	0	4.282e-05	3.883e-05	0	7.92e-05	0	7.817e-05	0
CAWTAAGTGISPLHL	3.629e-05	1	0	0	3.629e-05	0	0	0	0	0	0	0	0	0	0	0	0	0	0	0	0	0
CAWTAGGGTDTQYF	0.00021191	3	6.446e-05	0	0	0	0	0	0	0	0	0	0	0	7.497e-05	0	0	7.248e-05	0	0	0	0
CAWTAGIVETQYF	2.26e-05	1	0	0	0	0	2.26e-05	0	0	0	0	0	0	0	0	0	0	0	0	0	0	0
CAWTAKETQYF	2.48e-05	1	0	2.48e-05	0	0	0	0	0	0	0	0	0	0	0	0	0	0	0	0	0	0
CAWTAPPRGRGSGYTF	2.26e-05	1	0	0	0	0	2.26e-05	0	0	0	0	0	0	0	0	0	0	0	0	0	0	0
CAWTAWGTNTEAFF	6.446e-05	1	6.446e-05	0	0	0	0	0	0	0	0	0	0	0	0	0	0	0	0	0	0	0
CAWTDGRSEQFF	0.00036987	9	0	0	3.629e-05	0	2.26e-05	0	0	2.884e-05	3.451e-05	7.526e-05	3.857e-05	0	0	4.282e-05	3.883e-05	0	0	0	0	5.215e-05
CAWTDVGTGGPLQYGYTF	0.00059362	13	0	2.48e-05	3.629e-05	4.798e-05	4.52e-05	2.892e-05	5.662e-05	2.884e-05	3.451e-05	7.526e-05	3.857e-05	0	0	8.565e-05	3.883e-05	0	0	0	0	5.215e-05
CAWTEDNYGGYTF	0.00144827	17	6.446e-05	4.961e-05	7.258e-05	4.798e-05	4.52e-05	5.784e-05	5.662e-05	5.768e-05	0.00013806	7.526e-05	3.857e-05	0.0001304	7.497e-05	8.565e-05	3.883e-05	0.00036242	0	0	0	5.215e-05
CAWTEDNYGGYTL	3.629e-05	1	0	0	3.629e-05	0	0	0	0	0	0	0	0	0	0	0	0	0	0	0	0	0
CAWTEDYGYTF	0.0101752	16	0	0.00054566	0.00068951	0.00062377	0.00056505	0.00052053	0.00062282	0.00063446	0.00086287	0.00079022	0.00065569	0	0	0.00089932	0.00069889	0	0.00055437	0.00052156	0.00046904	0.00052146
CAWTEKGFSGNTIYF	2.26e-05	1	0	0	0	0	2.26e-05	0	0	0	0	0	0	0	0	0	0	0	0	0	0	0
CAWTENTEAFF	0.00043951	11	0	2.48e-05	3.629e-05	2.399e-05	2.26e-05	0	2.831e-05	2.884e-05	0	7.526e-05	3.857e-05	0	0	4.282e-05	3.883e-05	0	7.92e-05	0	0	0
CAWTEYTDTQYF	2.884e-05	1	0	0	0	0	0	0	0	2.884e-05	0	0	0	0	0	0	0	0	0	0	0	0
CAWTFRDGQYF	2.26e-05	1	0	0	0	0	2.26e-05	0	0	0	0	0	0	0	0	0	0	0	0	0	0	0
CAWTGAGETQYF	0.00032579	7	0	0	0	4.798e-05	6.781e-05	0	0	0	0	3.763e-05	3.857e-05	0	0	4.282e-05	3.883e-05	0	0	0	0	5.215e-05
CAWTGARLAGGGEQFF	0.00045284	11	0	2.48e-05	3.629e-05	4.798e-05	4.52e-05	5.784e-05	2.831e-05	5.768e-05	3.451e-05	0	3.857e-05	0	0	4.282e-05	3.883e-05	0	0	0	0	0
CAWTGDGGHRGAFF	2.399e-05	1	0	0	0	2.399e-05	0	0	0	0	0	0	0	0	0	0	0	0	0	0	0	0
CAWTGDRGHRGAFF	0.00127537	15	0	4.961e-05	7.258e-05	7.197e-05	6.781e-05	0.00020243	8.493e-05	5.768e-05	0.00010354	7.526e-05	3.857e-05	0	0	8.565e-05	7.765e-05	0	7.92e-05	0	0.00015635	5.215e-05
CAWTGDRPRDNEQFF	2.892e-05	1	0	0	0	0	0	2.892e-05	0	0	0	0	0	0	0	0	0	0	0	0	0	0
CAWTGEGFGEAFF	0.00190336	16	0	7.441e-05	0.00014516	9.596e-05	6.781e-05	0.00014459	0.00014155	0.00011536	0.00013806	0.00015052	7.714e-05	0	0	0.00021412	0.00015531	0	7.92e-05	0.00017385	7.817e-05	5.215e-05
CAWTGELFF	3.857e-05	1	0	0	0	0	0	0	0	0	0	0	3.857e-05	0	0	0	0	0	0	0	0	0
CAWTGLIGNEQFF	0.0007109	14	0	2.48e-05	3.629e-05	4.798e-05	4.52e-05	2.892e-05	2.831e-05	5.768e-05	3.451e-05	7.526e-05	7.714e-05	0	0	8.565e-05	3.883e-05	0	0	0	7.817e-05	5.215e-05
CAWTGLNTGELFF	0.00157839	17	0.00012892	2.48e-05	3.629e-05	7.197e-05	4.52e-05	0.00011567	2.831e-05	5.768e-05	0	3.763e-05	7.714e-05	0.00019559	0.0002249	8.565e-05	7.765e-05	0.00014497	0	0.00017385	0	5.215e-05
CAWTGLYNSPLHF	0.00097322	14	0	7.441e-05	7.258e-05	4.798e-05	4.52e-05	2.892e-05	8.493e-05	8.652e-05	3.451e-05	7.526e-05	7.714e-05	0	0	8.565e-05	7.765e-05	0	0	0	7.817e-05	0.00010429
CAWTGNLDSPLHF	8.78e-05	2	0	0	0	0	2.26e-05	0	0	0	0	0	0	6.52e-05	0	0	0	0	0	0	0	0
CAWTGQFTYEKLFF	0.00102113	15	0	0.00012401	7.258e-05	2.399e-05	4.52e-05	5.784e-05	0.00011324	2.884e-05	6.903e-05	7.526e-05	7.714e-05	0	0	8.565e-05	3.883e-05	0	7.92e-05	0	7.817e-05	5.215e-05
CAWTGQFTYEKPFF	6.682e-05	2	0	0	0	2.399e-05	0	0	0	0	0	0	0	0	0	4.282e-05	0	0	0	0	0	0
CAWTGQGDEKLFF	0.00159891	17	6.446e-05	9.921e-05	0.00014516	4.798e-05	4.52e-05	5.784e-05	2.831e-05	0	6.903e-05	7.526e-05	0.00011571	0.0001304	0.0002249	8.565e-05	3.883e-05	0.00014497	0	0.00017385	0	5.215e-05
CAWTGQGDEKLSF	3.883e-05	1	0	0	0	0	0	0	0	0	0	0	0	0	0	0	3.883e-05	0	0	0	0	0
CAWTGRNAEQYF	5.215e-05	1	0	0	0	0	0	0	0	0	0	0	0	0	0	0	0	0	0	0	0	5.215e-05
CAWTGRSYGYTF	0.00011422	4	0	2.48e-05	0	2.399e-05	2.26e-05	0	0	0	0	0	0	0	0	4.282e-05	0	0	0	0	0	0
CAWTGTDNEKLFF	0.00054781	12	0	4.961e-05	7.258e-05	4.798e-05	4.52e-05	2.892e-05	2.831e-05	2.884e-05	0	3.763e-05	3.857e-05	0	0	0	3.883e-05	0	7.92e-05	0	0	5.215e-05
CAWTKFSGNTIYF	0.00073709	14	0	4.961e-05	3.629e-05	7.197e-05	2.26e-05	2.892e-05	2.831e-05	5.768e-05	3.451e-05	7.526e-05	7.714e-05	0	0	8.565e-05	3.883e-05	0	0	0	7.817e-05	5.215e-05
CAWTKGMNNQPQHF	0.00092726	13	0	2.48e-05	7.258e-05	7.197e-05	4.52e-05	8.676e-05	5.662e-05	5.768e-05	0	7.526e-05	0.00011571	0	0	8.565e-05	7.765e-05	0	7.92e-05	0	7.817e-05	0
CAWTKGMNNQPQYF	2.399e-05	1	0	0	0	2.399e-05	0	0	0	0	0	0	0	0	0	0	0	0	0	0	0	0
CAWTKQGAGNQPQHF	2.48e-05	1	0	2.48e-05	0	0	0	0	0	0	0	0	0	0	0	0	0	0	0	0	0	0
CAWTKQGASNQPQHF	0.00147117	14	0	9.921e-05	0.00010887	0.00016794	0.00013561	0.00017351	0.00014155	8.652e-05	6.903e-05	0.00011289	3.857e-05	0	0	0.00012847	7.765e-05	0	7.92e-05	0	0	5.215e-05
CAWTKQGASSQPQHF	2.26e-05	1	0	0	0	0	2.26e-05	0	0	0	0	0	0	0	0	0	0	0	0	0	0	0
CAWTKQWASNQPQHF	2.399e-05	1	0	0	0	2.399e-05	0	0	0	0	0	0	0	0	0	0	0	0	0	0	0	0
CAWTLAGGQNIQYF	0.00104722	15	0.00012892	2.48e-05	0	0	4.52e-05	5.784e-05	5.662e-05	5.768e-05	6.903e-05	7.526e-05	3.857e-05	0.0001304	7.497e-05	8.565e-05	7.765e-05	7.248e-05	0	0	0	5.215e-05
CAWTLAGGYNEQFF	0.00026983	3	6.446e-05	0	0	0	0	0	0	0	0	0	0	0.0001304	7.497e-05	0	0	0	0	0	0	0
CAWTLGAGHQETQYF	2.26e-05	1	0	0	0	0	2.26e-05	0	0	0	0	0	0	0	0	0	0	0	0	0	0	0
CAWTLGGYNSPLHF	0.00099981	14	0	4.961e-05	0.00014516	0.00011996	9.041e-05	2.892e-05	5.662e-05	2.884e-05	3.451e-05	3.763e-05	7.714e-05	0	0	4.282e-05	7.765e-05	0	0.00015839	0	0	5.215e-05
CAWTLGRFLLNTEAFF	6.446e-05	1	6.446e-05	0	0	0	0	0	0	0	0	0	0	0	0	0	0	0	0	0	0	0
CAWTLRGGEETQYF	0.00050899	10	0	2.48e-05	0	0	2.26e-05	5.784e-05	5.662e-05	5.768e-05	0	3.763e-05	0	0	0	4.282e-05	7.765e-05	0	7.92e-05	0	0	5.215e-05
CAWTPADRSENTIYF	2.831e-05	1	0	0	0	0	0	0	2.831e-05	0	0	0	0	0	0	0	0	0	0	0	0	0
CAWTPAGRNIQYF	0.00014439	2	0	0	0	0	0	0	0	0	0	0	0	6.52e-05	0	0	0	0	7.92e-05	0	0	0
CAWTPGFNTEAFF	9.573e-05	3	0	0	0	2.399e-05	0	2.892e-05	0	0	0	0	0	0	0	4.282e-05	0	0	0	0	0	0
CAWTPGGLAGPTVTQYF	0.00149214	15	0	4.961e-05	0.00010887	7.197e-05	9.041e-05	0.00011567	0.00011324	5.768e-05	3.451e-05	7.526e-05	0.00015428	0	0	8.565e-05	0.00019414	0	0.00015839	0	7.817e-05	0.00010429
CAWTPGGLAGPTVTRYF	2.399e-05	1	0	0	0	2.399e-05	0	0	0	0	0	0	0	0	0	0	0	0	0	0	0	0
CAWTPGGPAGPTVTQYF	3.763e-05	1	0	0	0	0	0	0	0	0	0	3.763e-05	0	0	0	0	0	0	0	0	0	0
CAWTPGLAGRAQYF	2.892e-05	1	0	0	0	0	0	2.892e-05	0	0	0	0	0	0	0	0	0	0	0	0	0	0
CAWTPGLLPSYEQYF	2.884e-05	1	0	0	0	0	0	0	0	2.884e-05	0	0	0	0	0	0	0	0	0	0	0	0
CAWTPNRAGGAFF	0.00069237	13	0	2.48e-05	7.258e-05	4.798e-05	2.26e-05	5.784e-05	2.831e-05	2.884e-05	0	3.763e-05	7.714e-05	0	0	8.565e-05	7.765e-05	0	7.92e-05	0	0	5.215e-05
CAWTPRGFAYQPQHF	2.884e-05	1	0	0	0	0	0	0	0	2.884e-05	0	0	0	0	0	0	0	0	0	0	0	0
CAWTPRGFTYQPQHF	0.00094803	15	0	7.441e-05	7.258e-05	7.197e-05	6.781e-05	2.892e-05	5.662e-05	5.768e-05	6.903e-05	3.763e-05	3.857e-05	0	0	8.565e-05	7.765e-05	0	7.92e-05	0	7.817e-05	5.215e-05
CAWTPRGFTYRPQHF	3.629e-05	1	0	0	3.629e-05	0	0	0	0	0	0	0	0	0	0	0	0	0	0	0	0	0
CAWTPTGKFNYGYTF	0.00067865	12	0	4.961e-05	0	4.798e-05	4.52e-05	2.892e-05	5.662e-05	2.884e-05	0	7.526e-05	3.857e-05	0	0	4.282e-05	3.883e-05	0	0	0.00017385	0	5.215e-05
CAWTPTGKLNYGYTF	2.399e-05	1	0	0	0	2.399e-05	0	0	0	0	0	0	0	0	0	0	0	0	0	0	0	0
CAWTQGANEQYF	0.00047521	10	0	0	0	4.798e-05	2.26e-05	2.892e-05	0	8.652e-05	0	3.763e-05	3.857e-05	0	0	4.282e-05	3.883e-05	0	7.92e-05	0	0	5.215e-05
CAWTRAFLPYGYTF	2.884e-05	1	0	0	0	0	0	0	0	2.884e-05	0	0	0	0	0	0	0	0	0	0	0	0
CAWTRDRLNSPLHF	0.00074061	12	0	2.48e-05	7.258e-05	4.798e-05	4.52e-05	0	5.662e-05	5.768e-05	3.451e-05	0.00011289	0.00011571	0	0	4.282e-05	7.765e-05	0	0	0	0	5.215e-05
CAWTRDVGEQYF	0.00233118	16	0	9.921e-05	0.00025403	0.00011996	0.00011301	0.00017351	0.00014155	0.00011536	0.00020709	0.00011289	0.00015428	0	0	0.0001713	0.00015531	0	7.92e-05	0.00017385	0.00015635	0.00010429
CAWTRDVGERYF	5.215e-05	1	0	0	0	0	0	0	0	0	0	0	0	0	0	0	0	0	0	0	0	5.215e-05
CAWTRGAQPYEQYF	7.248e-05	1	0	0	0	0	0	0	0	0	0	0	0	0	0	0	0	7.248e-05	0	0	0	0
CAWTRGGNQPQHF	0.0001018	2	0	0	0	0	2.26e-05	0	0	0	0	0	0	0	0	0	0	0	7.92e-05	0	0	0
CAWTRGGNTEAFF	0.00037322	8	0	4.961e-05	7.258e-05	4.798e-05	4.52e-05	0	2.831e-05	0	0	0	3.857e-05	0	0	0	3.883e-05	0	0	0	0	5.215e-05
CAWTRGLANTGELFF	6.543e-05	2	0	0	0	0	2.26e-05	0	0	0	0	0	0	0	0	4.282e-05	0	0	0	0	0	0
CAWTRGLDYTF	2.399e-05	1	0	0	0	2.399e-05	0	0	0	0	0	0	0	0	0	0	0	0	0	0	0	0
CAWTRGLGHTF	0.00025203	2	0	0	0	0	0	0	0	0	0	0	0	0	0	0	0	0	0	0.00017385	7.817e-05	0
CAWTRGLGYTF	0.00161034	15	0	9.921e-05	0.00014516	7.197e-05	0.00013561	0.00014459	5.662e-05	5.768e-05	0.00010354	3.763e-05	7.714e-05	0	0	8.565e-05	0.00011648	0	7.92e-05	0.00034771	0	5.215e-05
CAWTRGLGYTL	2.884e-05	1	0	0	0	0	0	0	0	2.884e-05	0	0	0	0	0	0	0	0	0	0	0	0
CAWTRGPMNTEAFF	0.00131403	15	0	7.441e-05	7.258e-05	7.197e-05	6.781e-05	0.00011567	0.00011324	5.768e-05	0.00013806	7.526e-05	0.00011571	0	0	8.565e-05	0.00011648	0	7.92e-05	0	7.817e-05	5.215e-05
CAWTRGRSNYGYTF	0.00103833	14	0	7.441e-05	3.629e-05	4.798e-05	0.00011301	8.676e-05	2.831e-05	2.884e-05	0.00013806	0.00011289	7.714e-05	0	0	8.565e-05	7.765e-05	0	7.92e-05	0	0	5.215e-05
CAWTRGRSNYGYTL	2.26e-05	1	0	0	0	0	2.26e-05	0	0	0	0	0	0	0	0	0	0	0	0	0	0	0
CAWTRGVGEQYF	7.526e-05	1	0	0	0	0	0	0	0	0	0	7.526e-05	0	0	0	0	0	0	0	0	0	0
CAWTRHSNQPQHF	0.00135799	13	0	9.921e-05	0.00018145	9.596e-05	9.041e-05	8.676e-05	5.662e-05	0	6.903e-05	0.00011289	3.857e-05	0	0	0.0001713	7.765e-05	0	0	0.00017385	0	0.00010429
CAWTRLAGRGF	0.00096504	13	0	4.961e-05	7.258e-05	7.197e-05	6.781e-05	5.784e-05	2.831e-05	5.768e-05	0.00013806	3.763e-05	7.714e-05	0	0	8.565e-05	0.00011648	0	0	0	0	0.00010429
CAWTRLAGRRF	2.884e-05	1	0	0	0	0	0	0	0	2.884e-05	0	0	0	0	0	0	0	0	0	0	0	0
CAWTRPPGRGAFF	2.26e-05	1	0	0	0	0	2.26e-05	0	0	0	0	0	0	0	0	0	0	0	0	0	0	0
CAWTRRNAEQYF	0.00071963	13	0	7.441e-05	7.258e-05	2.399e-05	4.52e-05	8.676e-05	2.831e-05	2.884e-05	3.451e-05	7.526e-05	7.714e-05	0	0	4.282e-05	7.765e-05	0	0	0	0	5.215e-05
CAWTRRRADTQYF	0.0005122	11	0	0	3.629e-05	4.798e-05	4.52e-05	2.892e-05	0	2.884e-05	3.451e-05	7.526e-05	3.857e-05	0	0	8.565e-05	3.883e-05	0	0	0	0	5.215e-05
CAWTRSRSGGPTDTQHF	2.892e-05	1	0	0	0	0	0	2.892e-05	0	0	0	0	0	0	0	0	0	0	0	0	0	0
CAWTRSRSGGPTDTQYF	0.00076231	14	0	4.961e-05	3.629e-05	4.798e-05	4.52e-05	5.784e-05	5.662e-05	2.884e-05	3.451e-05	3.763e-05	7.714e-05	0	0	4.282e-05	0.00011648	0	7.92e-05	0	0	5.215e-05
CAWTRTGKAFF	5.215e-05	1	0	0	0	0	0	0	0	0	0	0	0	0	0	0	0	0	0	0	0	5.215e-05
CAWTRTGSDSPLHF	0.00109626	14	0	7.441e-05	3.629e-05	7.197e-05	6.781e-05	2.892e-05	5.662e-05	8.652e-05	3.451e-05	0.00011289	0.00019285	0	0	8.565e-05	0.00011648	0	7.92e-05	0	0	5.215e-05
CAWTRTGSDSPLRF	2.892e-05	1	0	0	0	0	0	2.892e-05	0	0	0	0	0	0	0	0	0	0	0	0	0	0
CAWTSDFSYEQYF	2.399e-05	1	0	0	0	2.399e-05	0	0	0	0	0	0	0	0	0	0	0	0	0	0	0	0
CAWTSEGLLPYEQYF	3.629e-05	1	0	0	3.629e-05	0	0	0	0	0	0	0	0	0	0	0	0	0	0	0	0	0
CAWTSEGLLSYEQYF	3.451e-05	1	0	0	0	0	0	0	0	0	3.451e-05	0	0	0	0	0	0	0	0	0	0	0
CAWTSGDEQYF	2.399e-05	1	0	0	0	2.399e-05	0	0	0	0	0	0	0	0	0	0	0	0	0	0	0	0
CAWTSGFSYEQYF	0.00086503	14	0	7.441e-05	7.258e-05	4.798e-05	4.52e-05	5.784e-05	5.662e-05	2.884e-05	3.451e-05	7.526e-05	7.714e-05	0	0	8.565e-05	7.765e-05	0	7.92e-05	0	0	5.215e-05
CAWTSGGLLPYEQYF	2.48e-05	1	0	2.48e-05	0	0	0	0	0	0	0	0	0	0	0	0	0	0	0	0	0	0
CAWTSGGLLSYEQYF	0.0021148	16	0	9.921e-05	0.00014516	9.596e-05	0.00011301	8.676e-05	0.00014155	8.652e-05	0.00013806	0.00022578	0.00015428	0	0	0.0001713	0.00011648	0	0.00015839	0.00017385	0.00015635	5.215e-05
CAWTSGLLPPYEQYF	2.892e-05	1	0	0	0	0	0	2.892e-05	0	0	0	0	0	0	0	0	0	0	0	0	0	0
CAWTSGLLPSYEQYF	0.00168731	15	0	9.921e-05	0.00010887	0.00014395	9.041e-05	0.00017351	8.493e-05	0.00011536	0.00013806	0.00011289	7.714e-05	0	0	8.565e-05	0.00011648	0	0.00015839	0	7.817e-05	0.00010429
CAWTSGPLPSYEQYF	2.48e-05	1	0	2.48e-05	0	0	0	0	0	0	0	0	0	0	0	0	0	0	0	0	0	0
CAWTSGSADTQYF	2.399e-05	1	0	0	0	2.399e-05	0	0	0	0	0	0	0	0	0	0	0	0	0	0	0	0
CAWTSGSTDTQYF	0.00155259	19	6.446e-05	7.441e-05	0.00010887	9.596e-05	6.781e-05	8.676e-05	8.493e-05	0.00011536	3.451e-05	7.526e-05	7.714e-05	6.52e-05	7.497e-05	0.00012847	0.00011648	7.248e-05	7.92e-05	0	7.817e-05	5.215e-05
CAWTSGWEYSPLHF	2.892e-05	1	0	0	0	0	0	2.892e-05	0	0	0	0	0	0	0	0	0	0	0	0	0	0
CAWTSLLFEKLFF	7.497e-05	1	0	0	0	0	0	0	0	0	0	0	0	0	7.497e-05	0	0	0	0	0	0	0
CAWTSSDEQYF	0.00459504	19	0.00012892	0.00022323	0.00029032	0.00021592	0.00020342	0.00020243	0.00022648	0.00020187	0.00031063	0.00026341	0.00030856	0.00019559	0.0002249	0.00038542	0.00038827	0.00014497	0.00023759	0	0.00023452	0.00020858
CAWTSSDERYF	2.892e-05	1	0	0	0	0	0	2.892e-05	0	0	0	0	0	0	0	0	0	0	0	0	0	0
CAWTSSDGQYF	3.857e-05	1	0	0	0	0	0	0	0	0	0	0	3.857e-05	0	0	0	0	0	0	0	0	0
CAWTSTEVPVNTEAFF	2.26e-05	1	0	0	0	0	2.26e-05	0	0	0	0	0	0	0	0	0	0	0	0	0	0	0
CAWTTDTQYF	2.26e-05	1	0	0	0	0	2.26e-05	0	0	0	0	0	0	0	0	0	0	0	0	0	0	0
CAWTTGAGYTF	2.399e-05	1	0	0	0	2.399e-05	0	0	0	0	0	0	0	0	0	0	0	0	0	0	0	0
CAWTTGFGDTQYF	0.00309243	19	0.00019339	0.00012401	0.00014516	0.00014395	0.00011301	0.00011567	0.00016986	0.00020187	0.0002416	0.00015052	0.00019285	0.0001304	0.00029987	0.0001713	0.00015531	7.248e-05	0.00015839	0	0.00015635	0.00015644
CAWTTGVGYTF	0.00095401	13	0	2.48e-05	7.258e-05	7.197e-05	4.52e-05	5.784e-05	0	5.768e-05	0.00013806	7.526e-05	7.714e-05	0	0	8.565e-05	0.00011648	0	7.92e-05	0	0	5.215e-05
CAWTTGVGYTV	3.763e-05	1	0	0	0	0	0	0	0	0	0	3.763e-05	0	0	0	0	0	0	0	0	0	0
CAWTVGGGGGYTF	2.892e-05	1	0	0	0	0	0	2.892e-05	0	0	0	0	0	0	0	0	0	0	0	0	0	0
CAWTVLGARNTEAFF	2.399e-05	1	0	0	0	2.399e-05	0	0	0	0	0	0	0	0	0	0	0	0	0	0	0	0
CAWTVLGAWNTEAFF	0.00104259	15	0	7.441e-05	7.258e-05	4.798e-05	4.52e-05	8.676e-05	8.493e-05	5.768e-05	3.451e-05	7.526e-05	7.714e-05	0	0	8.565e-05	3.883e-05	0	7.92e-05	0	7.817e-05	0.00010429
CAWTVLGAWSTEAFF	2.884e-05	1	0	0	0	0	0	0	0	2.884e-05	0	0	0	0	0	0	0	0	0	0	0	0
CAWTWGDADYGYTF	2.884e-05	1	0	0	0	0	0	0	0	2.884e-05	0	0	0	0	0	0	0	0	0	0	0	0
CAWTWGQGVFEQHF	3.451e-05	1	0	0	0	0	0	0	0	0	3.451e-05	0	0	0	0	0	0	0	0	0	0	0
CAWTWGQGVFEQYF	0.00150738	14	0	0.00012401	0.00010887	9.596e-05	9.041e-05	2.892e-05	8.493e-05	0.0001442	0.00013806	3.763e-05	0.00011571	0	0	0.0001713	7.765e-05	0	0.00023759	0	0	5.215e-05
CAWTWGQGVLEQYF	2.26e-05	1	0	0	0	0	2.26e-05	0	0	0	0	0	0	0	0	0	0	0	0	0	0	0
CAWTWRQGVFEQYF	2.48e-05	1	0	2.48e-05	0	0	0	0	0	0	0	0	0	0	0	0	0	0	0	0	0	0
CAWVDRVGAETQYF	2.831e-05	1	0	0	0	0	0	0	2.831e-05	0	0	0	0	0	0	0	0	0	0	0	0	0
CAWVEAGGPLDTQYF	3.451e-05	1	0	0	0	0	0	0	0	0	3.451e-05	0	0	0	0	0	0	0	0	0	0	0
CAWVIGGARETEAFF	0.00101749	14	0	2.48e-05	7.258e-05	9.596e-05	9.041e-05	5.784e-05	5.662e-05	8.652e-05	3.451e-05	0.00011289	3.857e-05	0	0	8.565e-05	7.765e-05	0	7.92e-05	0	0	0.00010429
CAWVKVLDGYTF	3.763e-05	1	0	0	0	0	0	0	0	0	0	3.763e-05	0	0	0	0	0	0	0	0	0	0
CAWVMGGARETEAFF	2.48e-05	1	0	2.48e-05	0	0	0	0	0	0	0	0	0	0	0	0	0	0	0	0	0	0
CAWVPGTGLGEQYF	2.26e-05	1	0	0	0	0	2.26e-05	0	0	0	0	0	0	0	0	0	0	0	0	0	0	0
CAWVPRMNTEAFF	0.00058982	13	0	4.961e-05	7.258e-05	4.798e-05	2.26e-05	2.892e-05	2.831e-05	5.768e-05	3.451e-05	7.526e-05	3.857e-05	0	0	4.282e-05	3.883e-05	0	0	0	0	5.215e-05
CAWVRDQGGYTF	0.00033206	7	6.446e-05	2.48e-05	0	0	0	2.892e-05	0	0	0	3.763e-05	3.857e-05	6.52e-05	0	0	0	7.248e-05	0	0	0	0
CAWVRGLSYNEQFF	0.00012393	3	0	0	0	0	2.26e-05	0	0	2.884e-05	0	0	0	0	0	0	0	7.248e-05	0	0	0	0
CAWVSSGRGEQFF	3.883e-05	1	0	0	0	0	0	0	0	0	0	0	0	0	0	0	3.883e-05	0	0	0	0	0
CAWVVGGARETEAFF	2.48e-05	1	0	2.48e-05	0	0	0	0	0	0	0	0	0	0	0	0	0	0	0	0	0	0
CAWWGLAGTGELFF	7.248e-05	1	0	0	0	0	0	0	0	0	0	0	0	0	0	0	0	7.248e-05	0	0	0	0
CAWYRDRAYSGGYTF	0.00118587	15	0	4.961e-05	0.00010887	7.197e-05	0.00013561	2.892e-05	0.00011324	8.652e-05	0.00010354	3.763e-05	7.714e-05	0	0	8.565e-05	7.765e-05	0	7.92e-05	0	7.817e-05	5.215e-05
CAWYRDRAYSGGYTI	2.48e-05	1	0	2.48e-05	0	0	0	0	0	0	0	0	0	0	0	0	0	0	0	0	0	0
CAWYRDRVYSGGYTF	2.892e-05	1	0	0	0	0	0	2.892e-05	0	0	0	0	0	0	0	0	0	0	0	0	0	0
CAWYRTPGSGTGELFF	7.92e-05	1	0	0	0	0	0	0	0	0	0	0	0	0	0	0	0	0	7.92e-05	0	0	0
CAYGGRQQETQYF	3.857e-05	1	0	0	0	0	0	0	0	0	0	0	3.857e-05	0	0	0	0	0	0	0	0	0
CAYKPPGLAREQFF	2.26e-05	1	0	0	0	0	2.26e-05	0	0	0	0	0	0	0	0	0	0	0	0	0	0	0
CAYLTATGDHHNEQFF	0.00059856	13	0	2.48e-05	7.258e-05	2.399e-05	4.52e-05	0	2.831e-05	2.884e-05	3.451e-05	3.763e-05	3.857e-05	0	0	4.282e-05	3.883e-05	0	0	0	7.817e-05	0.00010429
CAYNPVSGQPQHF	0.00349282	19	0.00012892	0.00019842	0.00021774	0.00014395	0.00015821	0.00017351	0.00022648	0.00020187	0.00013806	0.00018815	0.00015428	0.00032599	7.497e-05	0.00021412	0.00015531	0.00021745	0.00015839	0	0.0003127	0.00010429
CAYNPVSGRPQHF	2.884e-05	1	0	0	0	0	0	0	0	2.884e-05	0	0	0	0	0	0	0	0	0	0	0	0
CAYQLDENYEQYF	2.831e-05	1	0	0	0	0	0	0	2.831e-05	0	0	0	0	0	0	0	0	0	0	0	0	0
CAYQLNENYEQYF	0.00102821	15	0	4.961e-05	7.258e-05	7.197e-05	9.041e-05	5.784e-05	2.831e-05	2.884e-05	6.903e-05	0.00011289	3.857e-05	0	0	4.282e-05	7.765e-05	0	7.92e-05	0	0.00015635	5.215e-05
CAYRRSTGELFF	7.248e-05	1	0	0	0	0	0	0	0	0	0	0	0	0	0	0	0	7.248e-05	0	0	0	0
CAYSNGVLSTDAQYF	2.26e-05	1	0	0	0	0	2.26e-05	0	0	0	0	0	0	0	0	0	0	0	0	0	0	0
CAYSNGVLSTDTQYF	0.00092197	14	6.446e-05	0	3.629e-05	2.399e-05	4.52e-05	2.892e-05	5.662e-05	2.884e-05	3.451e-05	3.763e-05	0	0.0001304	0.00014994	0	3.883e-05	7.248e-05	0	0.00017385	0	0
CAYSPQGAYEQYF	3.451e-05	1	0	0	0	0	0	0	0	0	3.451e-05	0	0	0	0	0	0	0	0	0	0	0
CDGSPRGHTEAFF	7.497e-05	1	0	0	0	0	0	0	0	0	0	0	0	0	7.497e-05	0	0	0	0	0	0	0
CDIADRGTNSPLHF	7.248e-05	1	0	0	0	0	0	0	0	0	0	0	0	0	0	0	0	7.248e-05	0	0	0	0
CDIGGASNNEQFF	6.446e-05	1	6.446e-05	0	0	0	0	0	0	0	0	0	0	0	0	0	0	0	0	0	0	0
CDILTGARLYEQYF	3.629e-05	1	0	0	3.629e-05	0	0	0	0	0	0	0	0	0	0	0	0	0	0	0	0	0
CDILTGARPYEQYF	0.00025593	8	0	0	3.629e-05	0	2.26e-05	2.892e-05	2.831e-05	2.884e-05	3.451e-05	3.763e-05	0	0	0	0	3.883e-05	0	0	0	0	0
CDISEGTGRDEQYF	7.248e-05	1	0	0	0	0	0	0	0	0	0	0	0	0	0	0	0	7.248e-05	0	0	0	0
CDISFGTDSNQPQHF	2.48e-05	1	0	2.48e-05	0	0	0	0	0	0	0	0	0	0	0	0	0	0	0	0	0	0
CDISGDGQTNGYTF	6.52e-05	1	0	0	0	0	0	0	0	0	0	0	0	6.52e-05	0	0	0	0	0	0	0	0
CDPQGDGYTF	3.451e-05	1	0	0	0	0	0	0	0	0	3.451e-05	0	0	0	0	0	0	0	0	0	0	0
CDSAGGEGSYEQYF	2.884e-05	1	0	0	0	0	0	0	0	2.884e-05	0	0	0	0	0	0	0	0	0	0	0	0
CDSGGRGGGTEAFF	0.00032576	8	0	2.48e-05	3.629e-05	4.798e-05	2.26e-05	0	0	0	3.451e-05	0	3.857e-05	0	0	4.282e-05	0	0	0	0	7.817e-05	0
CDSIKRGDHTDTQYF	7.497e-05	1	0	0	0	0	0	0	0	0	0	0	0	0	7.497e-05	0	0	0	0	0	0	0
CDSNPGGNYGYTF	6.446e-05	1	6.446e-05	0	0	0	0	0	0	0	0	0	0	0	0	0	0	0	0	0	0	0
CDSQTPQRTGELFF	0.00017811	3	0	2.48e-05	0	0	0	0.00011567	0	0	0	3.763e-05	0	0	0	0	0	0	0	0	0	0
CDSRDTAGAYEQYF	6.446e-05	1	6.446e-05	0	0	0	0	0	0	0	0	0	0	0	0	0	0	0	0	0	0	0
CDSRFTDTQYF	6.52e-05	1	0	0	0	0	0	0	0	0	0	0	0	6.52e-05	0	0	0	0	0	0	0	0
CDSRLGYQPQHF	6.446e-05	1	6.446e-05	0	0	0	0	0	0	0	0	0	0	0	0	0	0	0	0	0	0	0
CDSRLRTYEQYF	7.817e-05	1	0	0	0	0	0	0	0	0	0	0	0	0	0	0	0	0	0	0	7.817e-05	0
CDSRPGQGARGANVLTF	7.497e-05	1	0	0	0	0	0	0	0	0	0	0	0	0	7.497e-05	0	0	0	0	0	0	0
CDSRPSGANVLTF	6.446e-05	1	6.446e-05	0	0	0	0	0	0	0	0	0	0	0	0	0	0	0	0	0	0	0
CDSRSGANTEAFF	7.497e-05	1	0	0	0	0	0	0	0	0	0	0	0	0	7.497e-05	0	0	0	0	0	0	0
CDSSAGTGRVDEKLFF	3.857e-05	1	0	0	0	0	0	0	0	0	0	0	3.857e-05	0	0	0	0	0	0	0	0	0
CDSSAGTTNTGELFF	2.26e-05	1	0	0	0	0	2.26e-05	0	0	0	0	0	0	0	0	0	0	0	0	0	0	0
CDSSAKTSWDAYEQYF	2.892e-05	1	0	0	0	0	0	2.892e-05	0	0	0	0	0	0	0	0	0	0	0	0	0	0
CDSSAPPAGRYTF	0.00011021	2	0	0	7.258e-05	0	0	0	0	0	0	3.763e-05	0	0	0	0	0	0	0	0	0	0
CDSSDTTGYTF	2.892e-05	1	0	0	0	0	0	2.892e-05	0	0	0	0	0	0	0	0	0	0	0	0	0	0
CDSSEAVEGSTEAFF	6.446e-05	1	6.446e-05	0	0	0	0	0	0	0	0	0	0	0	0	0	0	0	0	0	0	0
CDSSEGRLYQETQYF	7.497e-05	1	0	0	0	0	0	0	0	0	0	0	0	0	7.497e-05	0	0	0	0	0	0	0
CDSSEREAGYTF	7.248e-05	1	0	0	0	0	0	0	0	0	0	0	0	0	0	0	0	7.248e-05	0	0	0	0
CDSSESRGGAEAFF	7.497e-05	1	0	0	0	0	0	0	0	0	0	0	0	0	7.497e-05	0	0	0	0	0	0	0
CDSSESRLAGAQYF	7.497e-05	1	0	0	0	0	0	0	0	0	0	0	0	0	7.497e-05	0	0	0	0	0	0	0
CDSSFGTRYGYTF	3.763e-05	1	0	0	0	0	0	0	0	0	0	3.763e-05	0	0	0	0	0	0	0	0	0	0
CDSSFLSGGAHEQYF	6.446e-05	1	6.446e-05	0	0	0	0	0	0	0	0	0	0	0	0	0	0	0	0	0	0	0
CDSSFTGDNNEQFF	2.831e-05	1	0	0	0	0	0	0	2.831e-05	0	0	0	0	0	0	0	0	0	0	0	0	0
CDSSFVQTDTQYF	6.446e-05	1	6.446e-05	0	0	0	0	0	0	0	0	0	0	0	0	0	0	0	0	0	0	0
CDSSGREGETQYF	0.0001678	5	0	2.48e-05	0	2.399e-05	2.26e-05	5.784e-05	0	0	0	0	3.857e-05	0	0	0	0	0	0	0	0	0
CDSSGREGGTQYF	2.399e-05	1	0	0	0	2.399e-05	0	0	0	0	0	0	0	0	0	0	0	0	0	0	0	0
CDSSGTSDTQYF	6.52e-05	1	0	0	0	0	0	0	0	0	0	0	0	6.52e-05	0	0	0	0	0	0	0	0
CDSSHRAGVDYGYTF	2.399e-05	1	0	0	0	2.399e-05	0	0	0	0	0	0	0	0	0	0	0	0	0	0	0	0
CDSSHRDRFTDTQYF	2.884e-05	1	0	0	0	0	0	0	0	2.884e-05	0	0	0	0	0	0	0	0	0	0	0	0
CDSSIRTGVGGEKLFF	0.00016712	4	0	0	0	0	0	0	0	2.884e-05	3.451e-05	0	3.857e-05	6.52e-05	0	0	0	0	0	0	0	0
CDSSKGVLEGHYGYTF	2.399e-05	1	0	0	0	2.399e-05	0	0	0	0	0	0	0	0	0	0	0	0	0	0	0	0
CDSSLAELAGYTF	6.446e-05	1	6.446e-05	0	0	0	0	0	0	0	0	0	0	0	0	0	0	0	0	0	0	0
CDSSLATGYTF	6.52e-05	1	0	0	0	0	0	0	0	0	0	0	0	6.52e-05	0	0	0	0	0	0	0	0
CDSSLDQYEQYF	7.497e-05	1	0	0	0	0	0	0	0	0	0	0	0	0	7.497e-05	0	0	0	0	0	0	0
CDSSLEARGYEQYF	2.884e-05	1	0	0	0	0	0	0	0	2.884e-05	0	0	0	0	0	0	0	0	0	0	0	0
CDSSLEPGDQGGKLFF	2.831e-05	1	0	0	0	0	0	0	2.831e-05	0	0	0	0	0	0	0	0	0	0	0	0	0
CDSSLESESYEQYF	7.497e-05	1	0	0	0	0	0	0	0	0	0	0	0	0	7.497e-05	0	0	0	0	0	0	0
CDSSLEVWAYGYTF	6.52e-05	1	0	0	0	0	0	0	0	0	0	0	0	6.52e-05	0	0	0	0	0	0	0	0
CDSSLGAGLNTEAFF	9.734e-05	2	0	0	0	0	0	0	2.831e-05	0	6.903e-05	0	0	0	0	0	0	0	0	0	0	0
CDSSLGGVARPYEQYF	7.497e-05	1	0	0	0	0	0	0	0	0	0	0	0	0	7.497e-05	0	0	0	0	0	0	0
CDSSLGMVRAKGETQYF	0.00031531	8	0	2.48e-05	7.258e-05	2.399e-05	4.52e-05	2.892e-05	0	2.884e-05	0	0	0	0	0	0	3.883e-05	0	0	0	0	5.215e-05
CDSSLGPGTQHF	6.023e-05	2	0	0	0	0	2.26e-05	0	0	0	0	3.763e-05	0	0	0	0	0	0	0	0	0	0
CDSSLGQAQYGYTF	7.248e-05	1	0	0	0	0	0	0	0	0	0	0	0	0	0	0	0	7.248e-05	0	0	0	0
CDSSLGQAYEQYF	5.091e-05	2	0	0	0	0	2.26e-05	0	2.831e-05	0	0	0	0	0	0	0	0	0	0	0	0	0
CDSSLGTGGTEQYF	2.831e-05	1	0	0	0	0	0	0	2.831e-05	0	0	0	0	0	0	0	0	0	0	0	0	0
CDSSLLAAGEEAQYF	2.831e-05	1	0	0	0	0	0	0	2.831e-05	0	0	0	0	0	0	0	0	0	0	0	0	0
CDSSLLAAGEETQYF	0.00017482	4	0	2.48e-05	0	0	0	0	0	2.884e-05	6.903e-05	0	0	0	0	0	0	0	0	0	0	5.215e-05
CDSSLLAGGLETQYF	2.399e-05	1	0	0	0	2.399e-05	0	0	0	0	0	0	0	0	0	0	0	0	0	0	0	0
CDSSLLGLAGGSDTQYF	7.248e-05	1	0	0	0	0	0	0	0	0	0	0	0	0	0	0	0	7.248e-05	0	0	0	0
CDSSLLTGYQPQHF	0.00035151	5	0	0	0	2.399e-05	0	0	2.831e-05	0	0	0	3.857e-05	0	0	0	0	0	0	0	0.00015635	0.00010429
CDSSLQGGNYGYTF	2.48e-05	1	0	2.48e-05	0	0	0	0	0	0	0	0	0	0	0	0	0	0	0	0	0	0
CDSSLRGLGQHYGYTF	6.52e-05	1	0	0	0	0	0	0	0	0	0	0	0	6.52e-05	0	0	0	0	0	0	0	0
CDSSLSILSYEQYF	6.594e-05	2	0	0	0	0	0	0	2.831e-05	0	0	3.763e-05	0	0	0	0	0	0	0	0	0	0
CDSSLTENYGYTF	6.446e-05	1	6.446e-05	0	0	0	0	0	0	0	0	0	0	0	0	0	0	0	0	0	0	0
CDSSLTGQGFSYEQYF	0.00066872	14	0	2.48e-05	7.258e-05	2.399e-05	2.26e-05	2.892e-05	2.831e-05	2.884e-05	6.903e-05	7.526e-05	3.857e-05	0	0	8.565e-05	3.883e-05	0	7.92e-05	0	0	5.215e-05
CDSSLTSGEQETQYF	6.52e-05	1	0	0	0	0	0	0	0	0	0	0	0	6.52e-05	0	0	0	0	0	0	0	0
CDSSLVGSPNTEAFF	2.884e-05	1	0	0	0	0	0	0	0	2.884e-05	0	0	0	0	0	0	0	0	0	0	0	0
CDSSLVGTGNQPQHF	0.00011022	4	0	2.48e-05	0	2.399e-05	2.26e-05	0	0	0	0	0	0	0	0	0	3.883e-05	0	0	0	0	0
CDSSLVRAGAHEQYF	5.215e-05	1	0	0	0	0	0	0	0	0	0	0	0	0	0	0	0	0	0	0	0	5.215e-05
CDSSLWLASEQYF	8.192e-05	3	0	2.48e-05	0	0	2.26e-05	0	0	0	3.451e-05	0	0	0	0	0	0	0	0	0	0	0
CDSSPDNNYGYTF	6.52e-05	1	0	0	0	0	0	0	0	0	0	0	0	6.52e-05	0	0	0	0	0	0	0	0
CDSSPDSSYEQYF	0.00010591	4	0	2.48e-05	0	2.399e-05	2.26e-05	0	0	0	3.451e-05	0	0	0	0	0	0	0	0	0	0	0
CDSSPEVNYGYTF	5.215e-05	1	0	0	0	0	0	0	0	0	0	0	0	0	0	0	0	0	0	0	0	5.215e-05
CDSSPFGQADHYEQYF	2.48e-05	1	0	2.48e-05	0	0	0	0	0	0	0	0	0	0	0	0	0	0	0	0	0	0
CDSSPGKSTDTQYF	6.52e-05	1	0	0	0	0	0	0	0	0	0	0	0	6.52e-05	0	0	0	0	0	0	0	0
CDSSPGQGRVEETQYF	5.215e-05	1	0	0	0	0	0	0	0	0	0	0	0	0	0	0	0	0	0	0	0	5.215e-05
CDSSPLRAIDTQYF	2.884e-05	1	0	0	0	0	0	0	0	2.884e-05	0	0	0	0	0	0	0	0	0	0	0	0
CDSSPLRTIDTQYF	0.00029525	9	0	2.48e-05	3.629e-05	0	2.26e-05	2.892e-05	0	2.884e-05	3.451e-05	3.763e-05	0	0	0	4.282e-05	3.883e-05	0	0	0	0	0
CDSSPPGLAGATDTQYF	6.446e-05	1	6.446e-05	0	0	0	0	0	0	0	0	0	0	0	0	0	0	0	0	0	0	0
CDSSPPLTLSYEQYF	6.52e-05	1	0	0	0	0	0	0	0	0	0	0	0	6.52e-05	0	0	0	0	0	0	0	0
CDSSPQGARAEQYF	6.52e-05	1	0	0	0	0	0	0	0	0	0	0	0	6.52e-05	0	0	0	0	0	0	0	0
CDSSPRDEQYF	7.497e-05	1	0	0	0	0	0	0	0	0	0	0	0	0	7.497e-05	0	0	0	0	0	0	0
CDSSPSPGTVKNIQYF	7.497e-05	1	0	0	0	0	0	0	0	0	0	0	0	0	7.497e-05	0	0	0	0	0	0	0
CDSSPTADTQYF	2.26e-05	1	0	0	0	0	2.26e-05	0	0	0	0	0	0	0	0	0	0	0	0	0	0	0
CDSSPTGHTEAFF	7.497e-05	1	0	0	0	0	0	0	0	0	0	0	0	0	7.497e-05	0	0	0	0	0	0	0
CDSSPTLANNEQFF	7.497e-05	1	0	0	0	0	0	0	0	0	0	0	0	0	7.497e-05	0	0	0	0	0	0	0
CDSSPTLGLQETQYF	2.26e-05	1	0	0	0	0	2.26e-05	0	0	0	0	0	0	0	0	0	0	0	0	0	0	0
CDSSPWTGALYNSPLHF	7.248e-05	1	0	0	0	0	0	0	0	0	0	0	0	0	0	0	0	7.248e-05	0	0	0	0
CDSSQAAGETQYF	2.48e-05	1	0	2.48e-05	0	0	0	0	0	0	0	0	0	0	0	0	0	0	0	0	0	0
CDSSQAPTSGRTLRLSEQFF	5.215e-05	1	0	0	0	0	0	0	0	0	0	0	0	0	0	0	0	0	0	0	0	5.215e-05
CDSSQDGRTTGELFF	8.175e-05	3	0	0	0	2.399e-05	0	2.892e-05	0	2.884e-05	0	0	0	0	0	0	0	0	0	0	0	0
CDSSQDRGAKNIQYF	7.248e-05	1	0	0	0	0	0	0	0	0	0	0	0	0	0	0	0	7.248e-05	0	0	0	0
CDSSQDRLSGNTIYF	6.446e-05	1	6.446e-05	0	0	0	0	0	0	0	0	0	0	0	0	0	0	0	0	0	0	0
CDSSQGQGAQETQYF	6.446e-05	1	6.446e-05	0	0	0	0	0	0	0	0	0	0	0	0	0	0	0	0	0	0	0
CDSSQLLASYNEQFF	2.892e-05	1	0	0	0	0	0	2.892e-05	0	0	0	0	0	0	0	0	0	0	0	0	0	0
CDSSQQGGSWGYTF	0.0001076	2	0	0	0	0	0	0	0	0	6.903e-05	0	3.857e-05	0	0	0	0	0	0	0	0	0
CDSSQSLYSGYTF	2.48e-05	1	0	2.48e-05	0	0	0	0	0	0	0	0	0	0	0	0	0	0	0	0	0	0
CDSSQTSGSPAQYF	2.26e-05	1	0	0	0	0	2.26e-05	0	0	0	0	0	0	0	0	0	0	0	0	0	0	0
CDSSQTSGSPEQYF	0.00049275	11	0	2.48e-05	3.629e-05	2.399e-05	2.26e-05	2.892e-05	0	0	3.451e-05	0.00011289	3.857e-05	0	0	0	3.883e-05	0	7.92e-05	0	0	5.215e-05
CDSSRDRTQYF	6.52e-05	1	0	0	0	0	0	0	0	0	0	0	0	6.52e-05	0	0	0	0	0	0	0	0
CDSSREDSGGYTF	0.00050513	11	0	4.961e-05	3.629e-05	2.399e-05	4.52e-05	5.784e-05	0	8.652e-05	3.451e-05	3.763e-05	3.857e-05	0	0	4.282e-05	0	0	0	0	0	5.215e-05
CDSSREPAHEQYF	7.248e-05	1	0	0	0	0	0	0	0	0	0	0	0	0	0	0	0	7.248e-05	0	0	0	0
CDSSRGAASRF	6.446e-05	1	6.446e-05	0	0	0	0	0	0	0	0	0	0	0	0	0	0	0	0	0	0	0
CDSSRLGLETQYF	6.52e-05	1	0	0	0	0	0	0	0	0	0	0	0	6.52e-05	0	0	0	0	0	0	0	0
CDSSRPQRTQETQYF	2.48e-05	1	0	2.48e-05	0	0	0	0	0	0	0	0	0	0	0	0	0	0	0	0	0	0
CDSSRTSDTGELFF	7.497e-05	1	0	0	0	0	0	0	0	0	0	0	0	0	7.497e-05	0	0	0	0	0	0	0
CDSSSGLAGVPGETQYF	6.594e-05	2	0	0	0	0	0	0	2.831e-05	0	0	3.763e-05	0	0	0	0	0	0	0	0	0	0
CDSSSRGAGAETQYF	0.00021351	5	0	2.48e-05	0	2.399e-05	2.26e-05	0	0	0	0.00010354	0	3.857e-05	0	0	0	0	0	0	0	0	0
CDSSSRGQATNEKLFF	7.497e-05	1	0	0	0	0	0	0	0	0	0	0	0	0	7.497e-05	0	0	0	0	0	0	0
CDSSSRVGGELFF	5.712e-05	2	0	0	0	0	2.26e-05	0	0	0	3.451e-05	0	0	0	0	0	0	0	0	0	0	0
CDSSSTGIDSPLHF	6.52e-05	1	0	0	0	0	0	0	0	0	0	0	0	6.52e-05	0	0	0	0	0	0	0	0
CDSSSTPGNTIYF	6.52e-05	1	0	0	0	0	0	0	0	0	0	0	0	6.52e-05	0	0	0	0	0	0	0	0
CDSSTVATNEKLFF	6.446e-05	1	6.446e-05	0	0	0	0	0	0	0	0	0	0	0	0	0	0	0	0	0	0	0
CDSSVEAGGPSPYF	7.497e-05	1	0	0	0	0	0	0	0	0	0	0	0	0	7.497e-05	0	0	0	0	0	0	0
CDSSVGQGAYYGYTF	2.831e-05	1	0	0	0	0	0	0	2.831e-05	0	0	0	0	0	0	0	0	0	0	0	0	0
CDSSVGQGQETQYF	3.763e-05	1	0	0	0	0	0	0	0	0	0	3.763e-05	0	0	0	0	0	0	0	0	0	0
CDSSWTSGGYEQYF	2.26e-05	1	0	0	0	0	2.26e-05	0	0	0	0	0	0	0	0	0	0	0	0	0	0	0
CDSSYGVETQYF	6.52e-05	1	0	0	0	0	0	0	0	0	0	0	0	6.52e-05	0	0	0	0	0	0	0	0
CDSSYGWNTEAFF	2.892e-05	1	0	0	0	0	0	2.892e-05	0	0	0	0	0	0	0	0	0	0	0	0	0	0
CDSTLAGLSYNEQFF	6.52e-05	1	0	0	0	0	0	0	0	0	0	0	0	6.52e-05	0	0	0	0	0	0	0	0
CDSTNYRAGYEQYF	7.248e-05	1	0	0	0	0	0	0	0	0	0	0	0	0	0	0	0	7.248e-05	0	0	0	0
CDSTRTGEAVNYGYTF	6.446e-05	1	6.446e-05	0	0	0	0	0	0	0	0	0	0	0	0	0	0	0	0	0	0	0
CDSTSGTATDTQYF	7.248e-05	1	0	0	0	0	0	0	0	0	0	0	0	0	0	0	0	7.248e-05	0	0	0	0
CDSYTGQRQHF	2.831e-05	1	0	0	0	0	0	0	2.831e-05	0	0	0	0	0	0	0	0	0	0	0	0	0
CDTGLAGVFRETQYF	0.00026033	6	0	2.48e-05	0	4.798e-05	0	2.892e-05	0	0	0	3.763e-05	0	0	0	4.282e-05	0	0	0	0	7.817e-05	0
CDTKGTGGNTGELFF	7.497e-05	1	0	0	0	0	0	0	0	0	0	0	0	0	7.497e-05	0	0	0	0	0	0	0
CDTSDFGGYEQYF	2.26e-05	1	0	0	0	0	2.26e-05	0	0	0	0	0	0	0	0	0	0	0	0	0	0	0
CDTSDLRWGGTGELFF	2.26e-05	1	0	0	0	0	2.26e-05	0	0	0	0	0	0	0	0	0	0	0	0	0	0	0
CDTSDPRTGYEKLFF	0.00034521	9	0	4.961e-05	0	2.399e-05	2.26e-05	5.784e-05	2.831e-05	0	3.451e-05	3.763e-05	3.857e-05	0	0	0	0	0	0	0	0	5.215e-05
CDTSDQTRQETQYF	3.451e-05	1	0	0	0	0	0	0	0	0	3.451e-05	0	0	0	0	0	0	0	0	0	0	0
CDTSDRTGLHEQYF	0.00029243	5	0	0	0	0	2.26e-05	0	2.831e-05	2.884e-05	0	0	0	0	0	0	3.883e-05	0	0	0.00017385	0	0
CDTSGRGSTYGYTF	0.00010655	4	0	2.48e-05	0	2.399e-05	0	2.892e-05	0	2.884e-05	0	0	0	0	0	0	0	0	0	0	0	0
CDTTNSATNEKLFF	6.446e-05	1	6.446e-05	0	0	0	0	0	0	0	0	0	0	0	0	0	0	0	0	0	0	0
CDWSVGKGLAGVGQFF	2.892e-05	1	0	0	0	0	0	2.892e-05	0	0	0	0	0	0	0	0	0	0	0	0	0	0
CFTDEDQETQYF	0.00036321	4	0.00012892	0	0	0	0	2.892e-05	0	0	0	0	0	0.0001304	7.497e-05	0	0	0	0	0	0	0
CGAAGFSETQYF	5.215e-05	1	0	0	0	0	0	0	0	0	0	0	0	0	0	0	0	0	0	0	0	5.215e-05
CGAAPIQGVDGYTF	3.451e-05	1	0	0	0	0	0	0	0	0	3.451e-05	0	0	0	0	0	0	0	0	0	0	0
CGAARGQGGETQYF	2.48e-05	1	0	2.48e-05	0	0	0	0	0	0	0	0	0	0	0	0	0	0	0	0	0	0
CGADDYGYTF	0.00067977	13	0	4.961e-05	0	4.798e-05	4.52e-05	2.892e-05	0	2.884e-05	6.903e-05	3.763e-05	3.857e-05	0	0	8.565e-05	3.883e-05	0	7.92e-05	0	7.817e-05	5.215e-05
CGADPSRRGYTF	2.48e-05	1	0	2.48e-05	0	0	0	0	0	0	0	0	0	0	0	0	0	0	0	0	0	0
CGAFTGVLGSGANVLTF	2.26e-05	1	0	0	0	0	2.26e-05	0	0	0	0	0	0	0	0	0	0	0	0	0	0	0
CGAGGARRPNSPLHF	6.52e-05	1	0	0	0	0	0	0	0	0	0	0	0	6.52e-05	0	0	0	0	0	0	0	0
CGAGRPGTGGDWGGYTF	3.857e-05	1	0	0	0	0	0	0	0	0	0	0	3.857e-05	0	0	0	0	0	0	0	0	0
CGAGTSGGRSYEQYF	5.215e-05	1	0	0	0	0	0	0	0	0	0	0	0	0	0	0	0	0	0	0	0	5.215e-05
CGAHPPPGAEGYTF	7.817e-05	1	0	0	0	0	0	0	0	0	0	0	0	0	0	0	0	0	0	0	7.817e-05	0
CGAIGLERPGELFF	5.283e-05	2	0	0	0	2.399e-05	0	0	0	2.884e-05	0	0	0	0	0	0	0	0	0	0	0	0
CGAKNGGDVNEQFF	0.00057283	7	6.446e-05	0	7.258e-05	0	0	0	5.662e-05	2.884e-05	0	0	0	0.0001304	7.497e-05	0	0	0.00014497	0	0	0	0
CGAMHRGRRDNSPLHF	3.451e-05	1	0	0	0	0	0	0	0	0	3.451e-05	0	0	0	0	0	0	0	0	0	0	0
CGAPGRGGTEAFF	2.831e-05	1	0	0	0	0	0	0	2.831e-05	0	0	0	0	0	0	0	0	0	0	0	0	0
CGAPPAGGSDTQYF	0.00044501	11	0	2.48e-05	0	2.399e-05	4.52e-05	5.784e-05	2.831e-05	2.884e-05	0	3.763e-05	3.857e-05	0	0	4.282e-05	3.883e-05	0	0	0	7.817e-05	0
CGAQQGDWTEAFF	0.00034771	1	0	0	0	0	0	0	0	0	0	0	0	0	0	0	0	0	0	0.00034771	0	0
CGARAHYMNTEAFF	2.399e-05	1	0	0	0	2.399e-05	0	0	0	0	0	0	0	0	0	0	0	0	0	0	0	0
CGARAVGAGTEAFF	0.00092971	13	0	7.441e-05	0.00010887	4.798e-05	4.52e-05	5.784e-05	2.831e-05	5.768e-05	0.00010354	3.763e-05	3.857e-05	0	0	0	7.765e-05	0	0	0.00017385	7.817e-05	0
CGARDASGGYEQYF	2.892e-05	1	0	0	0	0	0	2.892e-05	0	0	0	0	0	0	0	0	0	0	0	0	0	0
CGARDEGRGNQPQHF	2.48e-05	1	0	2.48e-05	0	0	0	0	0	0	0	0	0	0	0	0	0	0	0	0	0	0
CGARDFAKGESYEQYF	2.884e-05	1	0	0	0	0	0	0	0	2.884e-05	0	0	0	0	0	0	0	0	0	0	0	0
CGARDGASGNTDTKYF	2.26e-05	1	0	0	0	0	2.26e-05	0	0	0	0	0	0	0	0	0	0	0	0	0	0	0
CGARDGRGRVGQPQHF	2.892e-05	1	0	0	0	0	0	2.892e-05	0	0	0	0	0	0	0	0	0	0	0	0	0	0
CGARDLTSASYGYTF	3.857e-05	1	0	0	0	0	0	0	0	0	0	0	3.857e-05	0	0	0	0	0	0	0	0	0
CGARDSTSGVTDTQYF	2.26e-05	1	0	0	0	0	2.26e-05	0	0	0	0	0	0	0	0	0	0	0	0	0	0	0
CGARDTGHTANYGYTF	2.892e-05	1	0	0	0	0	0	2.892e-05	0	0	0	0	0	0	0	0	0	0	0	0	0	0
CGARDVRGMSYEQYF	2.26e-05	1	0	0	0	0	2.26e-05	0	0	0	0	0	0	0	0	0	0	0	0	0	0	0
CGARDWATQYF	7.92e-05	1	0	0	0	0	0	0	0	0	0	0	0	0	0	0	0	0	7.92e-05	0	0	0
CGARGCTAHNEQFF	2.26e-05	1	0	0	0	0	2.26e-05	0	0	0	0	0	0	0	0	0	0	0	0	0	0	0
CGARGEAGGWNTGELFF	2.884e-05	1	0	0	0	0	0	0	0	2.884e-05	0	0	0	0	0	0	0	0	0	0	0	0
CGARGGFGLAGGQETQYF	2.831e-05	1	0	0	0	0	0	0	2.831e-05	0	0	0	0	0	0	0	0	0	0	0	0	0
CGARGLANEKLFF	2.399e-05	1	0	0	0	2.399e-05	0	0	0	0	0	0	0	0	0	0	0	0	0	0	0	0
CGARIVGGRETQYF	3.857e-05	1	0	0	0	0	0	0	0	0	0	0	3.857e-05	0	0	0	0	0	0	0	0	0
CGARLAGGQETQYF	3.857e-05	1	0	0	0	0	0	0	0	0	0	0	3.857e-05	0	0	0	0	0	0	0	0	0
CGARLPRQGPYEQYF	2.26e-05	1	0	0	0	0	2.26e-05	0	0	0	0	0	0	0	0	0	0	0	0	0	0	0
CGARQGDYGYTF	2.884e-05	1	0	0	0	0	0	0	0	2.884e-05	0	0	0	0	0	0	0	0	0	0	0	0
CGARRGGSGELFF	2.26e-05	1	0	0	0	0	2.26e-05	0	0	0	0	0	0	0	0	0	0	0	0	0	0	0
CGARTSDGTDTQYF	2.399e-05	1	0	0	0	2.399e-05	0	0	0	0	0	0	0	0	0	0	0	0	0	0	0	0
CGASHTGIPYEQYF	6.52e-05	1	0	0	0	0	0	0	0	0	0	0	0	6.52e-05	0	0	0	0	0	0	0	0
CGASPPVRDRMGNQPQHF	7.92e-05	1	0	0	0	0	0	0	0	0	0	0	0	0	0	0	0	0	7.92e-05	0	0	0
CGASPSGRRTDTQYF	2.26e-05	1	0	0	0	0	2.26e-05	0	0	0	0	0	0	0	0	0	0	0	0	0	0	0
CGASRDRHLEQFF	3.451e-05	1	0	0	0	0	0	0	0	0	3.451e-05	0	0	0	0	0	0	0	0	0	0	0
CGASRGQAKNEQFF	3.883e-05	1	0	0	0	0	0	0	0	0	0	0	0	0	0	0	3.883e-05	0	0	0	0	0
CGASRKEGVHYEQYF	2.399e-05	1	0	0	0	2.399e-05	0	0	0	0	0	0	0	0	0	0	0	0	0	0	0	0
CGASSQGGEQFF	3.629e-05	1	0	0	3.629e-05	0	0	0	0	0	0	0	0	0	0	0	0	0	0	0	0	0
CGASTAGRRASF	2.831e-05	1	0	0	0	0	0	0	2.831e-05	0	0	0	0	0	0	0	0	0	0	0	0	0
CGATDRSYEQYF	2.884e-05	1	0	0	0	0	0	0	0	2.884e-05	0	0	0	0	0	0	0	0	0	0	0	0
CGATEDSLGYTF	3.629e-05	1	0	0	3.629e-05	0	0	0	0	0	0	0	0	0	0	0	0	0	0	0	0	0
CGATGPYNQPQHF	2.48e-05	1	0	2.48e-05	0	0	0	0	0	0	0	0	0	0	0	0	0	0	0	0	0	0
CGATGTVESYEQYF	2.48e-05	1	0	2.48e-05	0	0	0	0	0	0	0	0	0	0	0	0	0	0	0	0	0	0
CGATPLDRAQGDTQYF	3.857e-05	1	0	0	0	0	0	0	0	0	0	0	3.857e-05	0	0	0	0	0	0	0	0	0
CGAVGVRDRGDEQYF	3.451e-05	1	0	0	0	0	0	0	0	0	3.451e-05	0	0	0	0	0	0	0	0	0	0	0
CGCASGSYTF	3.451e-05	1	0	0	0	0	0	0	0	0	3.451e-05	0	0	0	0	0	0	0	0	0	0	0
CGGGELGTEAFF	0.00202141	18	6.446e-05	9.921e-05	0.00014516	4.798e-05	9.041e-05	2.892e-05	8.493e-05	8.652e-05	0.00020709	7.526e-05	0.00015428	6.52e-05	0.0002249	8.565e-05	7.765e-05	0.00014497	0	0	0.00023452	0.00010429
CGGGELGTEAFS	2.399e-05	1	0	0	0	2.399e-05	0	0	0	0	0	0	0	0	0	0	0	0	0	0	0	0
CGGNRVEAEAFF	2.48e-05	1	0	2.48e-05	0	0	0	0	0	0	0	0	0	0	0	0	0	0	0	0	0	0
CGGRGHTGELFF	2.399e-05	1	0	0	0	2.399e-05	0	0	0	0	0	0	0	0	0	0	0	0	0	0	0	0
CGHIRSGGNTEAFF	2.831e-05	1	0	0	0	0	0	0	2.831e-05	0	0	0	0	0	0	0	0	0	0	0	0	0
CGIGDSGNTIYF	2.831e-05	1	0	0	0	0	0	0	2.831e-05	0	0	0	0	0	0	0	0	0	0	0	0	0
CGIIIRITQSRAF	7.248e-05	1	0	0	0	0	0	0	0	0	0	0	0	0	0	0	0	7.248e-05	0	0	0	0
CGLAGVGGKQEAQYF	0.00084005	13	0	4.961e-05	7.258e-05	7.197e-05	4.52e-05	2.892e-05	5.662e-05	2.884e-05	0	3.763e-05	0.00011571	0	0	8.565e-05	3.883e-05	0	0	0	0.00015635	5.215e-05
CGLAGVGGKQETQYF	0.00090705	14	0.00012892	2.48e-05	3.629e-05	2.399e-05	2.26e-05	2.892e-05	2.831e-05	5.768e-05	0	7.526e-05	7.714e-05	6.52e-05	0	4.282e-05	7.765e-05	0.00021745	0	0	0	0
CGLAGVGRKQETQYF	2.399e-05	1	0	0	0	2.399e-05	0	0	0	0	0	0	0	0	0	0	0	0	0	0	0	0
CGLGHGGNTEAFF	0.00032117	4	0	0	0	0	0	0	0	0	0	3.763e-05	0	0.0001304	7.497e-05	0	0	0	0	0	7.817e-05	0
CGPGGGADEAFF	0.00044505	9	0	2.48e-05	3.629e-05	2.399e-05	6.781e-05	5.784e-05	0	2.884e-05	0	3.763e-05	0.00011571	0	0	0	0	0	0	0	0	5.215e-05
CGPQGDGYTF	0.0002061	6	0	4.961e-05	0	2.399e-05	2.26e-05	2.892e-05	0	2.884e-05	0	0	0	0	0	0	0	0	0	0	0	5.215e-05
CGPQGRGSSYNSPLHF	3.451e-05	1	0	0	0	0	0	0	0	0	3.451e-05	0	0	0	0	0	0	0	0	0	0	0
CGSGAGGYEQYF	2.884e-05	1	0	0	0	0	0	0	0	2.884e-05	0	0	0	0	0	0	0	0	0	0	0	0
CGSKAGTGGESEAFF	2.48e-05	1	0	2.48e-05	0	0	0	0	0	0	0	0	0	0	0	0	0	0	0	0	0	0
CGSKNLTQGARNTIYF	3.451e-05	1	0	0	0	0	0	0	0	0	3.451e-05	0	0	0	0	0	0	0	0	0	0	0
CGSPGLAGRSADTQYF	0.00046421	11	6.446e-05	2.48e-05	3.629e-05	2.399e-05	2.26e-05	2.892e-05	0	2.884e-05	0	7.526e-05	3.857e-05	0	0	4.282e-05	7.765e-05	0	0	0	0	0
CGSQGTEAFF	7.92e-05	1	0	0	0	0	0	0	0	0	0	0	0	0	0	0	0	0	7.92e-05	0	0	0
CGSQNPGLAGADTQYF	6.446e-05	1	6.446e-05	0	0	0	0	0	0	0	0	0	0	0	0	0	0	0	0	0	0	0
CGSRVQGQNPYEQYF	0.00054282	12	0	2.48e-05	7.258e-05	2.399e-05	2.26e-05	2.892e-05	2.831e-05	5.768e-05	3.451e-05	7.526e-05	0	0	0	4.282e-05	0	0	7.92e-05	0	0	5.215e-05
CGSSESPLGYGYTF	3.857e-05	1	0	0	0	0	0	0	0	0	0	0	3.857e-05	0	0	0	0	0	0	0	0	0
CGSSFTGTPRSYEQYF	4.282e-05	1	0	0	0	0	0	0	0	0	0	0	0	0	0	4.282e-05	0	0	0	0	0	0
CGSSGGGRRETQYF	0.00014531	4	0	2.48e-05	0	0	0	0	2.831e-05	5.768e-05	3.451e-05	0	0	0	0	0	0	0	0	0	0	0
CGSSKGRASEQFF	0.00041488	9	6.446e-05	4.961e-05	0	2.399e-05	0	2.892e-05	2.831e-05	0	3.451e-05	3.763e-05	0	0	7.497e-05	0	0	7.248e-05	0	0	0	0
CGSSKSRASEQFF	2.884e-05	1	0	0	0	0	0	0	0	2.884e-05	0	0	0	0	0	0	0	0	0	0	0	0
CGSSLDSYGYTF	0.00024232	5	0	0	0	2.399e-05	4.52e-05	0	0	2.884e-05	6.903e-05	7.526e-05	0	0	0	0	0	0	0	0	0	0
CGSSLEARGYEQYF	3.883e-05	1	0	0	0	0	0	0	0	0	0	0	0	0	0	0	3.883e-05	0	0	0	0	0
CGSSLEGYEQYF	3.629e-05	1	0	0	3.629e-05	0	0	0	0	0	0	0	0	0	0	0	0	0	0	0	0	0
CGSSLGGANVLTF	5.144e-05	2	0	0	0	0	2.26e-05	0	0	2.884e-05	0	0	0	0	0	0	0	0	0	0	0	0
CGSSLLYSYEQYF	6.446e-05	1	6.446e-05	0	0	0	0	0	0	0	0	0	0	0	0	0	0	0	0	0	0	0
CGSSLVEGGVTEAFF	6.446e-05	1	6.446e-05	0	0	0	0	0	0	0	0	0	0	0	0	0	0	0	0	0	0	0
CGSSLVGSSTDTQYF	3.883e-05	1	0	0	0	0	0	0	0	0	0	0	0	0	0	0	3.883e-05	0	0	0	0	0
CGSSLVSRTYNEQFF	6.446e-05	1	6.446e-05	0	0	0	0	0	0	0	0	0	0	0	0	0	0	0	0	0	0	0
CGSSLVVSGLPYNEQFF	2.884e-05	1	0	0	0	0	0	0	0	2.884e-05	0	0	0	0	0	0	0	0	0	0	0	0
CGSSPKLGGYGANVLTF	7.497e-05	1	0	0	0	0	0	0	0	0	0	0	0	0	7.497e-05	0	0	0	0	0	0	0
CGSSPPEDRVKTGELFF	6.446e-05	1	6.446e-05	0	0	0	0	0	0	0	0	0	0	0	0	0	0	0	0	0	0	0
CGSSQRILDTIYF	2.884e-05	1	0	0	0	0	0	0	0	2.884e-05	0	0	0	0	0	0	0	0	0	0	0	0
CGSSQVGGTQYF	0.00023452	1	0	0	0	0	0	0	0	0	0	0	0	0	0	0	0	0	0	0	0.00023452	0
CGSSSDIYYGYTF	7.248e-05	1	0	0	0	0	0	0	0	0	0	0	0	0	0	0	0	7.248e-05	0	0	0	0
CGSSSQGGAGGRDTQYF	2.892e-05	1	0	0	0	0	0	2.892e-05	0	0	0	0	0	0	0	0	0	0	0	0	0	0
CGSTGGTERNTEAFF	0.00026001	4	0	0	0	0	2.26e-05	2.892e-05	0	0	0	0	0	0	0	0	0	0	0	0	0.00015635	5.215e-05
CGTAGTGNTIYF	0.00020138	3	0	0	0	0	2.26e-05	0	0	2.884e-05	0	0	0	0	0.00014994	0	0	0	0	0	0	0
CGTASIYSNQPQHF	0.00011834	4	0	0	0	2.399e-05	2.26e-05	2.892e-05	0	0	0	0	0	0	0	4.282e-05	0	0	0	0	0	0
CGTASTYSNQPQHF	2.884e-05	1	0	0	0	0	0	0	0	2.884e-05	0	0	0	0	0	0	0	0	0	0	0	0
CGTGDEKLFF	0.00020288	2	0	0	0	0	0	0	0	0	0	0	0	0.0001304	0	0	0	7.248e-05	0	0	0	0
CGTGDSGNTIYF	0.00063799	9	6.446e-05	0	0	4.798e-05	6.781e-05	2.892e-05	2.831e-05	0	0	0.00011289	0	6.52e-05	0.00014994	0	0	7.248e-05	0	0	0	0
CGTITQSRANVLTF	3.763e-05	1	0	0	0	0	0	0	0	0	0	3.763e-05	0	0	0	0	0	0	0	0	0	0
CGTSAETGGSSGANVLTF	7.497e-05	1	0	0	0	0	0	0	0	0	0	0	0	0	7.497e-05	0	0	0	0	0	0	0
CGTSDRGQRTNTGELFF	0.00059377	11	0	4.961e-05	0	4.798e-05	4.52e-05	2.892e-05	2.831e-05	8.652e-05	3.451e-05	0.00011289	0	0	0	4.282e-05	3.883e-05	0	0	0	7.817e-05	0
CGTTHPEKATKADEQFF	6.446e-05	1	6.446e-05	0	0	0	0	0	0	0	0	0	0	0	0	0	0	0	0	0	0	0
CGTTRLAGGGIETQYF	3.629e-05	1	0	0	3.629e-05	0	0	0	0	0	0	0	0	0	0	0	0	0	0	0	0	0
CGVAGRSSYEQYF	2.884e-05	1	0	0	0	0	0	0	0	2.884e-05	0	0	0	0	0	0	0	0	0	0	0	0
CGVDGGTNYGYTF	2.884e-05	1	0	0	0	0	0	0	0	2.884e-05	0	0	0	0	0	0	0	0	0	0	0	0
CGVDSVEAFF	2.831e-05	1	0	0	0	0	0	0	2.831e-05	0	0	0	0	0	0	0	0	0	0	0	0	0
CGVEAAGWDYGYTF	2.399e-05	1	0	0	0	2.399e-05	0	0	0	0	0	0	0	0	0	0	0	0	0	0	0	0
CGVEDAGDRDRAYEQYF	3.857e-05	1	0	0	0	0	0	0	0	0	0	0	3.857e-05	0	0	0	0	0	0	0	0	0
CGVEDPVGIGKYF	6.162e-05	2	0	0	0	2.399e-05	0	0	0	0	0	3.763e-05	0	0	0	0	0	0	0	0	0	0
CGVEDQMTGYTF	3.763e-05	1	0	0	0	0	0	0	0	0	0	3.763e-05	0	0	0	0	0	0	0	0	0	0
CGVEDRRQGVVDEQFF	2.884e-05	1	0	0	0	0	0	0	0	2.884e-05	0	0	0	0	0	0	0	0	0	0	0	0
CGVEEAAQETQYF	2.26e-05	1	0	0	0	0	2.26e-05	0	0	0	0	0	0	0	0	0	0	0	0	0	0	0
CGVEGGTGVLAGELFF	7.497e-05	1	0	0	0	0	0	0	0	0	0	0	0	0	7.497e-05	0	0	0	0	0	0	0
CGVEGLAGGDYEQYF	3.451e-05	1	0	0	0	0	0	0	0	0	3.451e-05	0	0	0	0	0	0	0	0	0	0	0
CGVEGTSSHQETQYF	2.892e-05	1	0	0	0	0	0	2.892e-05	0	0	0	0	0	0	0	0	0	0	0	0	0	0
CGVELAGGPYDEQFF	7.248e-05	1	0	0	0	0	0	0	0	0	0	0	0	0	0	0	0	7.248e-05	0	0	0	0
CGVENFGRGNTEAFF	2.399e-05	1	0	0	0	2.399e-05	0	0	0	0	0	0	0	0	0	0	0	0	0	0	0	0
CGVESRTAGGWMYEQYF	3.451e-05	1	0	0	0	0	0	0	0	0	3.451e-05	0	0	0	0	0	0	0	0	0	0	0
CGVEVQGADGYTF	3.629e-05	1	0	0	3.629e-05	0	0	0	0	0	0	0	0	0	0	0	0	0	0	0	0	0
CGVEVREGQYF	2.399e-05	1	0	0	0	2.399e-05	0	0	0	0	0	0	0	0	0	0	0	0	0	0	0	0
CGVFSGQGNGYTF	2.399e-05	1	0	0	0	2.399e-05	0	0	0	0	0	0	0	0	0	0	0	0	0	0	0	0
CGVGDRGNYGYTF	2.892e-05	1	0	0	0	0	0	2.892e-05	0	0	0	0	0	0	0	0	0	0	0	0	0	0
CGVGGGNQTQHF	3.883e-05	1	0	0	0	0	0	0	0	0	0	0	0	0	0	0	3.883e-05	0	0	0	0	0
CGVGGIYYGYTF	7.817e-05	1	0	0	0	0	0	0	0	0	0	0	0	0	0	0	0	0	0	0	7.817e-05	0
CGVGGLAPEQYF	7.248e-05	1	0	0	0	0	0	0	0	0	0	0	0	0	0	0	0	7.248e-05	0	0	0	0
CGVGGPAPEQYF	2.399e-05	1	0	0	0	2.399e-05	0	0	0	0	0	0	0	0	0	0	0	0	0	0	0	0
CGVGGRYEQYF	3.883e-05	1	0	0	0	0	0	0	0	0	0	0	0	0	0	0	3.883e-05	0	0	0	0	0
CGVGGTPSTDTQYF	6.688e-05	2	0	0	0	0	0	0	2.831e-05	0	0	0	3.857e-05	0	0	0	0	0	0	0	0	0
CGVGHTYEQYF	2.26e-05	1	0	0	0	0	2.26e-05	0	0	0	0	0	0	0	0	0	0	0	0	0	0	0
CGVGRGLAGVSYEQYF	3.451e-05	1	0	0	0	0	0	0	0	0	3.451e-05	0	0	0	0	0	0	0	0	0	0	0
CGVGSGGTNEKLFF	2.892e-05	1	0	0	0	0	0	2.892e-05	0	0	0	0	0	0	0	0	0	0	0	0	0	0
CGVGTWDTQYF	2.26e-05	1	0	0	0	0	2.26e-05	0	0	0	0	0	0	0	0	0	0	0	0	0	0	0
CGVKTRQDTEAFF	2.884e-05	1	0	0	0	0	0	0	0	2.884e-05	0	0	0	0	0	0	0	0	0	0	0	0
CGVLADSYEQYF	7.92e-05	1	0	0	0	0	0	0	0	0	0	0	0	0	0	0	0	0	7.92e-05	0	0	0
CGVLKGREAYEQYF	2.831e-05	1	0	0	0	0	0	0	2.831e-05	0	0	0	0	0	0	0	0	0	0	0	0	0
CGVLLRDRGDLGYTF	2.48e-05	1	0	2.48e-05	0	0	0	0	0	0	0	0	0	0	0	0	0	0	0	0	0	0
CGVPFAPNEKLFF	3.629e-05	1	0	0	3.629e-05	0	0	0	0	0	0	0	0	0	0	0	0	0	0	0	0	0
CGVPLGGGKQYF	9.351e-05	2	0	0	0	0	0	0	2.831e-05	0	0	0	0	6.52e-05	0	0	0	0	0	0	0	0
CGVQGGRSYGYTF	3.451e-05	1	0	0	0	0	0	0	0	0	3.451e-05	0	0	0	0	0	0	0	0	0	0	0
CGVRGQGNSPLHF	3.451e-05	1	0	0	0	0	0	0	0	0	3.451e-05	0	0	0	0	0	0	0	0	0	0	0
CGVVGKLNTEAFF	6.594e-05	2	0	0	0	0	0	0	2.831e-05	0	0	3.763e-05	0	0	0	0	0	0	0	0	0	0
CGVVGNEGGYTF	0.00010948	2	0	0	0	0	0	0	0	0	3.451e-05	0	0	0	7.497e-05	0	0	0	0	0	0	0
CGVVGTPEGDTQYF	5.215e-05	1	0	0	0	0	0	0	0	0	0	0	0	0	0	0	0	0	0	0	0	5.215e-05
CGVVRARGAGGTKRDGYF	0.00027815	8	0	0	0	2.399e-05	2.26e-05	2.892e-05	2.831e-05	2.884e-05	6.903e-05	3.763e-05	0	0	0	0	3.883e-05	0	0	0	0	0
CGYPGLAGRTYNEQFF	0.00010655	4	0	2.48e-05	0	2.399e-05	0	2.892e-05	0	2.884e-05	0	0	0	0	0	0	0	0	0	0	0	0
CHGQGPKGGYTF	0.00046205	8	0	4.961e-05	0	0	0	2.892e-05	5.662e-05	5.768e-05	6.903e-05	0	0	0	0	4.282e-05	0	0	7.92e-05	0	7.817e-05	0
CIAEGSPGQPQHF	0.00026493	4	0	4.961e-05	3.629e-05	0	2.26e-05	0	0	0	0	0	0	0	0	0	0	0	0	0	0	0.00015644
CISSFGWGSQETQYF	5.215e-05	1	0	0	0	0	0	0	0	0	0	0	0	0	0	0	0	0	0	0	0	5.215e-05
CISSQQQGSNQPQHF	5.215e-05	1	0	0	0	0	0	0	0	0	0	0	0	0	0	0	0	0	0	0	0	5.215e-05
CIVAPGTGGKAFF	2.48e-05	1	0	2.48e-05	0	0	0	0	0	0	0	0	0	0	0	0	0	0	0	0	0	0
CIVGGLAPEQYF	6.594e-05	2	0	0	0	0	0	0	2.831e-05	0	0	3.763e-05	0	0	0	0	0	0	0	0	0	0
CIVGQGANYGYTF	6.446e-05	1	6.446e-05	0	0	0	0	0	0	0	0	0	0	0	0	0	0	0	0	0	0	0
CIVGQRDYTF	0.00026426	6	0	0	0	0	2.26e-05	2.892e-05	0	0	0	0	3.857e-05	0	0	4.282e-05	0	0	7.92e-05	0	0	5.215e-05
CIVKEGDSEQYF	6.446e-05	1	6.446e-05	0	0	0	0	0	0	0	0	0	0	0	0	0	0	0	0	0	0	0
CLAGTYEQYF	2.892e-05	1	0	0	0	0	0	2.892e-05	0	0	0	0	0	0	0	0	0	0	0	0	0	0
CLGGTIFYGYTF	0.00062069	12	0	4.961e-05	3.629e-05	4.798e-05	2.26e-05	5.784e-05	8.493e-05	2.884e-05	6.903e-05	3.763e-05	0	0	0	4.282e-05	3.883e-05	0	0	0	0	0.00010429
CMPGTLVYPGELFF	0.00034113	8	0	2.48e-05	0	4.798e-05	4.52e-05	2.892e-05	0	0	0	3.763e-05	3.857e-05	0	0	0	3.883e-05	0	7.92e-05	0	0	0
CNAFGSGTGESYEQYF	2.399e-05	1	0	0	0	2.399e-05	0	0	0	0	0	0	0	0	0	0	0	0	0	0	0	0
CNAGPGMEEQFF	0.00047162	9	0	0	3.629e-05	2.399e-05	2.26e-05	2.892e-05	0	0	3.451e-05	3.763e-05	7.714e-05	0	0	0	0	0	0.00015839	0	0	5.215e-05
CNAGQTNYGYTF	3.763e-05	1	0	0	0	0	0	0	0	0	0	3.763e-05	0	0	0	0	0	0	0	0	0	0
CNAIRIQGVLSYEQYF	3.763e-05	1	0	0	0	0	0	0	0	0	0	3.763e-05	0	0	0	0	0	0	0	0	0	0
CNARDYGGGSTDTQYF	2.831e-05	1	0	0	0	0	0	0	2.831e-05	0	0	0	0	0	0	0	0	0	0	0	0	0
CNAREFGQGGYTF	3.629e-05	1	0	0	3.629e-05	0	0	0	0	0	0	0	0	0	0	0	0	0	0	0	0	0
CNARGADRGEVEQYF	6.446e-05	1	6.446e-05	0	0	0	0	0	0	0	0	0	0	0	0	0	0	0	0	0	0	0
CNARSTGRGTEAFF	3.451e-05	1	0	0	0	0	0	0	0	0	3.451e-05	0	0	0	0	0	0	0	0	0	0	0
CNASTPGHPYEQYF	3.451e-05	1	0	0	0	0	0	0	0	0	3.451e-05	0	0	0	0	0	0	0	0	0	0	0
CNLDRGLYNEQFF	7.817e-05	1	0	0	0	0	0	0	0	0	0	0	0	0	0	0	0	0	0	0	7.817e-05	0
CNSSQPGSGYEQYF	2.892e-05	1	0	0	0	0	0	2.892e-05	0	0	0	0	0	0	0	0	0	0	0	0	0	0
CNTGGELFF	7.92e-05	1	0	0	0	0	0	0	0	0	0	0	0	0	0	0	0	0	7.92e-05	0	0	0
CNVDLLAVVGDTQYF	3.857e-05	1	0	0	0	0	0	0	0	0	0	0	3.857e-05	0	0	0	0	0	0	0	0	0
CNVDTGFTEAFF	3.451e-05	1	0	0	0	0	0	0	0	0	3.451e-05	0	0	0	0	0	0	0	0	0	0	0
CNVEDYLTYEQYF	2.892e-05	1	0	0	0	0	0	2.892e-05	0	0	0	0	0	0	0	0	0	0	0	0	0	0
CNVEEAVQETQYF	2.884e-05	1	0	0	0	0	0	0	0	2.884e-05	0	0	0	0	0	0	0	0	0	0	0	0
CNVSQETQYF	2.26e-05	1	0	0	0	0	2.26e-05	0	0	0	0	0	0	0	0	0	0	0	0	0	0	0
CPCTGLDRKSPEAFF	2.831e-05	1	0	0	0	0	0	0	2.831e-05	0	0	0	0	0	0	0	0	0	0	0	0	0
CPCTVSSFIPPPRNYGYTF	3.451e-05	1	0	0	0	0	0	0	0	0	3.451e-05	0	0	0	0	0	0	0	0	0	0	0
CPGRRSEQSRANVLTF	2.884e-05	1	0	0	0	0	0	0	0	2.884e-05	0	0	0	0	0	0	0	0	0	0	0	0
CPGRSHCEQSRANVLTF	6.52e-05	1	0	0	0	0	0	0	0	0	0	0	0	6.52e-05	0	0	0	0	0	0	0	0
CPGSARKTYGYTF	3.763e-05	1	0	0	0	0	0	0	0	0	0	3.763e-05	0	0	0	0	0	0	0	0	0	0
CPLFDRNNQPQHF	0.00026182	7	0	0	3.629e-05	2.399e-05	2.26e-05	2.892e-05	0	2.884e-05	6.903e-05	0	0	0	0	0	0	0	0	0	0	5.215e-05
CPLPRGAPYNEQFF	0.00067201	12	0	7.441e-05	3.629e-05	2.399e-05	4.52e-05	8.676e-05	0	0	3.451e-05	3.763e-05	3.857e-05	0	0	8.565e-05	7.765e-05	0	7.92e-05	0	0	5.215e-05
CPPGWGHINSPLHF	5.215e-05	1	0	0	0	0	0	0	0	0	0	0	0	0	0	0	0	0	0	0	0	5.215e-05
CPQGLADQKDEQYF	0.00012966	2	6.446e-05	0	0	0	0	0	0	0	0	0	0	6.52e-05	0	0	0	0	0	0	0	0
CPSRPPDGYGYTF	2.884e-05	1	0	0	0	0	0	0	0	2.884e-05	0	0	0	0	0	0	0	0	0	0	0	0
CPSSFGRGSYEQYF	2.48e-05	1	0	2.48e-05	0	0	0	0	0	0	0	0	0	0	0	0	0	0	0	0	0	0
CPSSRGHPDTYEQYF	2.26e-05	1	0	0	0	0	2.26e-05	0	0	0	0	0	0	0	0	0	0	0	0	0	0	0
CPSSRPQRTQETQYF	3.451e-05	1	0	0	0	0	0	0	0	0	3.451e-05	0	0	0	0	0	0	0	0	0	0	0
CPSSSRDRALKTQYF	3.451e-05	1	0	0	0	0	0	0	0	0	3.451e-05	0	0	0	0	0	0	0	0	0	0	0
CRAHSGYLNTEAFF	0.00047999	4	6.446e-05	0	0	0	0	0	0	0	0	0	0	0.00019559	7.497e-05	0	0	0.00014497	0	0	0	0
CRAMQGGTEAFF	2.884e-05	1	0	0	0	0	0	0	0	2.884e-05	0	0	0	0	0	0	0	0	0	0	0	0
CRATGGTEAFF	0.00125972	15	0	2.48e-05	0.00010887	7.197e-05	6.781e-05	8.676e-05	2.831e-05	5.768e-05	3.451e-05	0.00011289	7.714e-05	0	0	0.00012847	0.00015531	0	7.92e-05	0.00017385	0	5.215e-05
CRATGGTEAFY	2.884e-05	1	0	0	0	0	0	0	0	2.884e-05	0	0	0	0	0	0	0	0	0	0	0	0
CRAVVLNTEAFF	2.26e-05	1	0	0	0	0	2.26e-05	0	0	0	0	0	0	0	0	0	0	0	0	0	0	0
CRGQRDPNTEAFF	0.00036198	8	0	0	0	0	0	2.892e-05	0	2.884e-05	3.451e-05	0	3.857e-05	6.52e-05	7.497e-05	0	3.883e-05	0	0	0	0	5.215e-05
CRGQRGPNTEAFF	2.399e-05	1	0	0	0	2.399e-05	0	0	0	0	0	0	0	0	0	0	0	0	0	0	0	0
CRGRDSLLNTEAFF	0.00023441	7	0	4.961e-05	0	2.399e-05	2.26e-05	2.892e-05	0	2.884e-05	0	3.763e-05	0	0	0	4.282e-05	0	0	0	0	0	0
CRGSGGAGDYGYTF	2.48e-05	1	0	2.48e-05	0	0	0	0	0	0	0	0	0	0	0	0	0	0	0	0	0	0
CRGSGRAGDYGYTF	0.00028366	7	0	2.48e-05	0	0	0	2.892e-05	2.831e-05	0	6.903e-05	3.763e-05	0	0	0	4.282e-05	0	0	0	0	0	5.215e-05
CRGSSYEQYF	0.00157801	15	0	7.441e-05	7.258e-05	7.197e-05	6.781e-05	2.892e-05	5.662e-05	2.884e-05	0	0.00011289	3.857e-05	0	0	4.282e-05	7.765e-05	0	7.92e-05	0.00069541	7.817e-05	5.215e-05
CRGSWGPRGEAFF	0.00097984	14	0	2.48e-05	7.258e-05	4.798e-05	6.781e-05	5.784e-05	8.493e-05	8.652e-05	3.451e-05	7.526e-05	7.714e-05	0	0	8.565e-05	3.883e-05	0	0	0.00017385	0	5.215e-05
CRNGGQGNYGYTF	7.248e-05	1	0	0	0	0	0	0	0	0	0	0	0	0	0	0	0	7.248e-05	0	0	0	0
CRNTSGRTKWGYEQCF	5.291e-05	2	0	0	0	2.399e-05	0	2.892e-05	0	0	0	0	0	0	0	0	0	0	0	0	0	0
CRNTSGRTKWGYEQYF	0.0014299	17	0.00012892	4.961e-05	3.629e-05	7.197e-05	4.52e-05	5.784e-05	5.662e-05	2.884e-05	3.451e-05	3.763e-05	3.857e-05	0.00019559	0.00014994	8.565e-05	3.883e-05	0.00021745	0	0	0	0.00015644
CRNTSGRTKWGYGQYF	2.26e-05	1	0	0	0	0	2.26e-05	0	0	0	0	0	0	0	0	0	0	0	0	0	0	0
CRNTSGRTRWGYEQYF	2.884e-05	1	0	0	0	0	0	0	0	2.884e-05	0	0	0	0	0	0	0	0	0	0	0	0
CRPGGQDYGYTF	2.26e-05	1	0	0	0	0	2.26e-05	0	0	0	0	0	0	0	0	0	0	0	0	0	0	0
CRPGRQDYGYTF	0.00020706	4	6.446e-05	2.48e-05	0	0	0	0	0	0	0	0	0	0	7.497e-05	4.282e-05	0	0	0	0	0	0
CRPPGGGLIPLNSPLHF	0.00079819	14	0	0	7.258e-05	4.798e-05	4.52e-05	2.892e-05	5.662e-05	2.884e-05	6.903e-05	3.763e-05	3.857e-05	0	0	8.565e-05	7.765e-05	0	7.92e-05	0	7.817e-05	5.215e-05
CRRTGVQETQYF	8.666e-05	2	0	0	0	0	0	0	0	0	3.451e-05	0	0	0	0	0	0	0	0	0	0	5.215e-05
CRSHSGYLNTEAFF	6.52e-05	1	0	0	0	0	0	0	0	0	0	0	0	6.52e-05	0	0	0	0	0	0	0	0
CRVADRGGTEAFF	2.831e-05	1	0	0	0	0	0	0	2.831e-05	0	0	0	0	0	0	0	0	0	0	0	0	0
CRVEEAVQETQYF	7.497e-05	1	0	0	0	0	0	0	0	0	0	0	0	0	7.497e-05	0	0	0	0	0	0	0
CRVEGGEEDRSWRYTF	7.248e-05	1	0	0	0	0	0	0	0	0	0	0	0	0	0	0	0	7.248e-05	0	0	0	0
CRVEGTSSHQETQYF	4.52e-05	1	0	0	0	0	4.52e-05	0	0	0	0	0	0	0	0	0	0	0	0	0	0	0
CRVFSETGELFF	6.446e-05	1	6.446e-05	0	0	0	0	0	0	0	0	0	0	0	0	0	0	0	0	0	0	0
CRVGGGGEQYF	2.892e-05	1	0	0	0	0	0	2.892e-05	0	0	0	0	0	0	0	0	0	0	0	0	0	0
CRVGGLAGYSGETQYF	7.497e-05	1	0	0	0	0	0	0	0	0	0	0	0	0	7.497e-05	0	0	0	0	0	0	0
CRVGGWNEQFF	7.817e-05	1	0	0	0	0	0	0	0	0	0	0	0	0	0	0	0	0	0	0	7.817e-05	0
CRVGRPDGYTF	6.52e-05	1	0	0	0	0	0	0	0	0	0	0	0	6.52e-05	0	0	0	0	0	0	0	0
CRVSTVNTGELFF	6.52e-05	1	0	0	0	0	0	0	0	0	0	0	0	6.52e-05	0	0	0	0	0	0	0	0
CRVVTGPPGNTIYF	3.857e-05	1	0	0	0	0	0	0	0	0	0	0	3.857e-05	0	0	0	0	0	0	0	0	0
CSAAAAINQPQHF	5.932e-05	2	0	2.48e-05	0	0	0	0	0	0	3.451e-05	0	0	0	0	0	0	0	0	0	0	0
CSAADGVNYEQYF	6.337e-05	2	0	2.48e-05	0	0	0	0	0	0	0	0	3.857e-05	0	0	0	0	0	0	0	0	0
CSAADRAAYGYTF	0.00073706	13	0	4.961e-05	7.258e-05	4.798e-05	4.52e-05	5.784e-05	5.662e-05	8.652e-05	3.451e-05	7.526e-05	7.714e-05	0	0	4.282e-05	3.883e-05	0	0	0	0	5.215e-05
CSAADRGQAGTNEKLFF	0.00025457	5	0.00012892	0	0	2.399e-05	0	0	2.831e-05	0	3.451e-05	0	0	0	0	0	3.883e-05	0	0	0	0	0
CSAADRSASDTQYF	0.00142845	16	0.00012892	9.921e-05	0.00014516	4.798e-05	6.781e-05	2.892e-05	8.493e-05	0	3.451e-05	0.00011289	7.714e-05	0.0001304	7.497e-05	0.00012847	0.00011648	7.248e-05	0	0	7.817e-05	0
CSAADSRRGITGGEQYF	0.00066643	12	0	4.961e-05	0	4.798e-05	6.781e-05	5.784e-05	5.662e-05	5.768e-05	3.451e-05	0	3.857e-05	0	0	8.565e-05	3.883e-05	0	7.92e-05	0	0	5.215e-05
CSAAEGHIQETQYF	2.884e-05	1	0	0	0	0	0	0	0	2.884e-05	0	0	0	0	0	0	0	0	0	0	0	0
CSAAENSGNTIYF	2.48e-05	1	0	2.48e-05	0	0	0	0	0	0	0	0	0	0	0	0	0	0	0	0	0	0
CSAAEPARETQYF	2.48e-05	1	0	2.48e-05	0	0	0	0	0	0	0	0	0	0	0	0	0	0	0	0	0	0
CSAAERGEQFF	0.00017354	4	0	0	0	0	2.26e-05	2.892e-05	0	0	0	0	0	0	0	4.282e-05	0	0	7.92e-05	0	0	0
CSAAESSEQFF	0.00012132	4	0	2.48e-05	3.629e-05	0	2.26e-05	0	0	0	0	3.763e-05	0	0	0	0	0	0	0	0	0	0
CSAAETSNYGYTF	0.00095418	14	0.00012892	2.48e-05	3.629e-05	2.399e-05	2.26e-05	5.784e-05	0	2.884e-05	0	3.763e-05	7.714e-05	0.0001304	0.00014994	8.565e-05	7.765e-05	7.248e-05	0	0	0	0
CSAAGEFGGAIVSTDTQYF	0.00020986	6	0	4.961e-05	3.629e-05	2.399e-05	0	0	2.831e-05	2.884e-05	0	0	0	0	0	4.282e-05	0	0	0	0	0	0
CSAAGERAKNIQYF	5.215e-05	1	0	0	0	0	0	0	0	0	0	0	0	0	0	0	0	0	0	0	0	5.215e-05
CSAAGFSETQYF	0.00149575	17	0.00012892	4.961e-05	0.00010887	7.197e-05	6.781e-05	5.784e-05	0.00011324	8.652e-05	0.00010354	7.526e-05	0.00011571	6.52e-05	7.497e-05	0.00012847	0.00011648	0	7.92e-05	0	0	5.215e-05
CSAAGFSETRYF	0.00034771	1	0	0	0	0	0	0	0	0	0	0	0	0	0	0	0	0	0	0.00034771	0	0
CSAAGGEGNQPQHF	0.00050853	11	0	2.48e-05	3.629e-05	2.399e-05	4.52e-05	2.892e-05	0	5.768e-05	0	3.763e-05	3.857e-05	0	0	8.565e-05	7.765e-05	0	0	0	0	5.215e-05
CSAAGGFQRETQYF	2.884e-05	1	0	0	0	0	0	0	0	2.884e-05	0	0	0	0	0	0	0	0	0	0	0	0
CSAAGGGGATDTQYF	0.00038827	9	0	2.48e-05	0	0	2.26e-05	2.892e-05	2.831e-05	2.884e-05	0	0	0	0	0	8.565e-05	3.883e-05	0	0	0	7.817e-05	5.215e-05
CSAAGGGGGYTF	6.446e-05	1	6.446e-05	0	0	0	0	0	0	0	0	0	0	0	0	0	0	0	0	0	0	0
CSAAGGYNEQFF	0.00013943	2	6.446e-05	0	0	0	0	0	0	0	0	0	0	0	7.497e-05	0	0	0	0	0	0	0
CSAAGLAGGTYEQYF	3.763e-05	1	0	0	0	0	0	0	0	0	0	3.763e-05	0	0	0	0	0	0	0	0	0	0
CSAAGLAGNEQFF	0.00013943	2	6.446e-05	0	0	0	0	0	0	0	0	0	0	0	7.497e-05	0	0	0	0	0	0	0
CSAAGLAPWGTDTQYF	5.291e-05	2	0	0	0	2.399e-05	0	2.892e-05	0	0	0	0	0	0	0	0	0	0	0	0	0	0
CSAAGLGNEQFF	0.00028804	8	0	2.48e-05	3.629e-05	0	2.26e-05	2.892e-05	0	2.884e-05	0	0	3.857e-05	6.52e-05	0	4.282e-05	0	0	0	0	0	0
CSAAGPSNYGYTF	0.00025158	7	0	4.961e-05	0	0	0	2.892e-05	2.831e-05	2.884e-05	3.451e-05	0	3.857e-05	0	0	4.282e-05	0	0	0	0	0	0
CSAAGREWEKLFF	0.00028673	7	0	0	0	4.798e-05	2.26e-05	0	2.831e-05	2.884e-05	3.451e-05	0	0	0	0	8.565e-05	3.883e-05	0	0	0	0	0
CSAAGSGANVLTF	0.00046092	11	0	2.48e-05	7.258e-05	4.798e-05	2.26e-05	2.892e-05	0	2.884e-05	3.451e-05	3.763e-05	3.857e-05	0	0	8.565e-05	3.883e-05	0	0	0	0	0
CSAAGSSETQYF	3.857e-05	1	0	0	0	0	0	0	0	0	0	0	3.857e-05	0	0	0	0	0	0	0	0	0
CSAAGTATYEQYF	2.26e-05	1	0	0	0	0	2.26e-05	0	0	0	0	0	0	0	0	0	0	0	0	0	0	0
CSAAGTGGHEQYF	0.00016749	2	0.00012892	0	0	0	0	0	0	0	0	0	3.857e-05	0	0	0	0	0	0	0	0	0
CSAAGTNTDTQYF	2.48e-05	1	0	2.48e-05	0	0	0	0	0	0	0	0	0	0	0	0	0	0	0	0	0	0
CSAAGTSGRETQYF	0.00043851	8	0	2.48e-05	7.258e-05	2.399e-05	0	2.892e-05	0	0	3.451e-05	0	3.857e-05	6.52e-05	0.00014994	0	0	0	0	0	0	0
CSAAGTSPHEQYF	2.26e-05	1	0	0	0	0	2.26e-05	0	0	0	0	0	0	0	0	0	0	0	0	0	0	0
CSAAHGEGISPLHF	0.00020838	5	0	0	3.629e-05	0	2.26e-05	0	2.831e-05	0	6.903e-05	0	0	0	0	0	0	0	0	0	0	5.215e-05
CSAAHGEVISPLHF	6.256e-05	2	0	0	0	2.399e-05	0	0	0	0	0	0	3.857e-05	0	0	0	0	0	0	0	0	0
CSAAHKDYPDYNEQFF	2.399e-05	1	0	0	0	2.399e-05	0	0	0	0	0	0	0	0	0	0	0	0	0	0	0	0
CSAAKDRAGNEQFF	6.446e-05	1	6.446e-05	0	0	0	0	0	0	0	0	0	0	0	0	0	0	0	0	0	0	0
CSAAKQGANTGELFF	7.512e-05	2	0	0	3.629e-05	0	0	0	0	0	0	0	0	0	0	0	3.883e-05	0	0	0	0	0
CSAALGQGIRGEQYF	7.497e-05	1	0	0	0	0	0	0	0	0	0	0	0	0	7.497e-05	0	0	0	0	0	0	0
CSAALGTSGKMQYF	3.763e-05	1	0	0	0	0	0	0	0	0	0	3.763e-05	0	0	0	0	0	0	0	0	0	0
CSAALPASGWREQYF	0.00037367	11	0	2.48e-05	0	2.399e-05	2.26e-05	2.892e-05	0	2.884e-05	3.451e-05	3.763e-05	3.857e-05	0	0	4.282e-05	3.883e-05	0	0	0	0	5.215e-05
CSAALPASGWRGQYF	3.629e-05	1	0	0	3.629e-05	0	0	0	0	0	0	0	0	0	0	0	0	0	0	0	0	0
CSAALYGYTF	2.48e-05	1	0	2.48e-05	0	0	0	0	0	0	0	0	0	0	0	0	0	0	0	0	0	0
CSAALYRGRETQYF	0.00025324	6	0	2.48e-05	7.258e-05	2.399e-05	4.52e-05	0	0	0	3.451e-05	0	0	0	0	0	0	0	0	0	0	5.215e-05
CSAANEAFF	2.48e-05	1	0	2.48e-05	0	0	0	0	0	0	0	0	0	0	0	0	0	0	0	0	0	0
CSAAPDSYGYTF	0.00020288	2	0	0	0	0	0	0	0	0	0	0	0	0.0001304	0	0	0	7.248e-05	0	0	0	0
CSAAPGAGGPDEQFF	7.475e-05	2	0	0	0	0	2.26e-05	0	0	0	0	0	0	0	0	0	0	0	0	0	0	5.215e-05
CSAAPGGTEQYF	0.00038923	11	0	2.48e-05	3.629e-05	2.399e-05	2.26e-05	2.892e-05	2.831e-05	2.884e-05	0	7.526e-05	3.857e-05	0	0	4.282e-05	3.883e-05	0	0	0	0	0
CSAAPGGTKQYF	5.215e-05	1	0	0	0	0	0	0	0	0	0	0	0	0	0	0	0	0	0	0	0	5.215e-05
CSAAPGLAGGPEVDTQYF	0.00018115	2	0	2.48e-05	0	0	0	0	0	0	0	0	0	0	0	0	0	0	0	0	0.00015635	0
CSAAPGLQSSYEQYF	0.00024532	8	0	2.48e-05	0	2.399e-05	2.26e-05	2.892e-05	0	2.884e-05	3.451e-05	0	0	0	0	4.282e-05	3.883e-05	0	0	0	0	0
CSAAPGPEAFF	0.00071581	13	0	2.48e-05	7.258e-05	4.798e-05	6.781e-05	2.892e-05	2.831e-05	5.768e-05	6.903e-05	3.763e-05	3.857e-05	0	0	8.565e-05	7.765e-05	0	7.92e-05	0	0	0
CSAAPGQSNQPQHF	0.00019645	2	0	0	0	0	2.26e-05	0	0	0	0	0	0	0	0	0	0	0	0	0.00017385	0	0
CSAAPGTGGKAFF	2.26e-05	1	0	0	0	0	2.26e-05	0	0	0	0	0	0	0	0	0	0	0	0	0	0	0
CSAAPIQGVDGYTF	0.000104	3	0	0	0	0	2.26e-05	0	0	0	0	0	3.857e-05	0	0	4.282e-05	0	0	0	0	0	0
CSAAPLPPGLAITDTQYF	6.446e-05	1	6.446e-05	0	0	0	0	0	0	0	0	0	0	0	0	0	0	0	0	0	0	0
CSAAPNEVGNTIYF	2.26e-05	1	0	0	0	0	2.26e-05	0	0	0	0	0	0	0	0	0	0	0	0	0	0	0
CSAAPQAYEQYF	0.00015428	5	0	0	3.629e-05	0	2.26e-05	2.892e-05	0	2.884e-05	0	3.763e-05	0	0	0	0	0	0	0	0	0	0
CSAAPRGIGEAFF	0.00019796	6	0	0	3.629e-05	2.399e-05	0	2.892e-05	2.831e-05	0	0	3.763e-05	0	0	0	4.282e-05	0	0	0	0	0	0
CSAAPWAGANVLTF	2.892e-05	1	0	0	0	0	0	2.892e-05	0	0	0	0	0	0	0	0	0	0	0	0	0	0
CSAAQGDQPQHF	5.215e-05	1	0	0	0	0	0	0	0	0	0	0	0	0	0	0	0	0	0	0	0	5.215e-05
CSAAQGGPFYEQYF	0.00189076	20	0.00019339	2.48e-05	7.258e-05	7.197e-05	4.52e-05	8.676e-05	5.662e-05	2.884e-05	0.00010354	7.526e-05	3.857e-05	0.00019559	7.497e-05	4.282e-05	7.765e-05	0.00014497	7.92e-05	0.00034771	7.817e-05	5.215e-05
CSAAQGGPFYERYF	2.399e-05	1	0	0	0	2.399e-05	0	0	0	0	0	0	0	0	0	0	0	0	0	0	0	0
CSAAQGQGNEQFF	0.00045378	9	6.446e-05	0	0	0	2.26e-05	0	0	2.884e-05	3.451e-05	0	3.857e-05	6.52e-05	7.497e-05	0	0	7.248e-05	0	0	0	5.215e-05
CSAAQGQGNEQSF	2.26e-05	1	0	0	0	0	2.26e-05	0	0	0	0	0	0	0	0	0	0	0	0	0	0	0
CSAAQGVSGNTIYF	0.0002076	6	0	2.48e-05	0	2.399e-05	0	0	5.662e-05	2.884e-05	3.451e-05	0	0	0	0	0	3.883e-05	0	0	0	0	0
CSAAQLGIYGYTF	2.48e-05	1	0	2.48e-05	0	0	0	0	0	0	0	0	0	0	0	0	0	0	0	0	0	0
CSAAQPTMNTEAFF	0.00018977	5	0	0	3.629e-05	2.399e-05	0	0	0	0	3.451e-05	0	0	0	0	4.282e-05	0	0	0	0	0	5.215e-05
CSAARAGVSAYNEQFF	0.00015024	5	0	2.48e-05	3.629e-05	0	2.26e-05	2.892e-05	0	0	0	3.763e-05	0	0	0	0	0	0	0	0	0	0
CSAARDGPAEAFF	6.52e-05	1	0	0	0	0	0	0	0	0	0	0	0	6.52e-05	0	0	0	0	0	0	0	0
CSAARDGPAKAFF	6.52e-05	1	0	0	0	0	0	0	0	0	0	0	0	6.52e-05	0	0	0	0	0	0	0	0
CSAARDNGNTIYF	0.00054712	11	0	2.48e-05	0.00010887	4.798e-05	4.52e-05	2.892e-05	2.831e-05	2.884e-05	3.451e-05	0	0	0	0	4.282e-05	7.765e-05	0	7.92e-05	0	0	0
CSAARDYTDTQYF	6.446e-05	1	6.446e-05	0	0	0	0	0	0	0	0	0	0	0	0	0	0	0	0	0	0	0
CSAARGASGSYEQYF	2.26e-05	1	0	0	0	0	2.26e-05	0	0	0	0	0	0	0	0	0	0	0	0	0	0	0
CSAARGIAGNTIYF	0.00032229	6	0	2.48e-05	3.629e-05	2.399e-05	0	0	0	2.884e-05	3.451e-05	0	0	0	0	0	0	0	0	0.00017385	0	0
CSAARGMDTEAFF	3.451e-05	1	0	0	0	0	0	0	0	0	3.451e-05	0	0	0	0	0	0	0	0	0	0	0
CSAARGMNTEAFF	0.00199463	15	0	0.00012401	0.00018145	0.00016794	6.781e-05	0.00017351	5.662e-05	0.00011536	0.00010354	0.00015052	0.00011571	0	0	8.565e-05	0.00015531	0	0.00015839	0	0.00023452	0.00010429
CSAARGQGGEAQYF	0.00034771	1	0	0	0	0	0	0	0	0	0	0	0	0	0	0	0	0	0	0.00034771	0	0
CSAARGQGGETQYF	0.00676678	20	0.00019339	0.00027283	0.00029032	0.00021592	0.00031643	0.0003181	0.00036803	0.00025955	0.00044869	0.00033866	0.00030856	0.00026079	0.00074968	0.0005139	0.00050476	0.00028994	0.00039598	0.00017385	0.00023452	0.00031287
CSAARGQGGETQYL	2.892e-05	1	0	0	0	0	0	2.892e-05	0	0	0	0	0	0	0	0	0	0	0	0	0	0
CSAARGRGGETQYF	6.52e-05	1	0	0	0	0	0	0	0	0	0	0	0	6.52e-05	0	0	0	0	0	0	0	0
CSAARGTSGRDTQYF	0.00055545	8	6.446e-05	0	0	0	0	2.892e-05	2.831e-05	0	0	0	3.857e-05	0.00019559	7.497e-05	0	0	7.248e-05	0	0	0	5.215e-05
CSAARLAGGPEDEQYF	0.00021355	5	6.446e-05	2.48e-05	0	0	0	0	0	0	3.451e-05	3.763e-05	0	0	0	0	0	0	0	0	0	5.215e-05
CSAARLGNEQFF	0.00039225	9	0	2.48e-05	3.629e-05	2.399e-05	0	0	5.662e-05	0	0	0	3.857e-05	0	0	4.282e-05	3.883e-05	0	0	0	7.817e-05	5.215e-05
CSAARLGNEQFL	2.831e-05	1	0	0	0	0	0	0	2.831e-05	0	0	0	0	0	0	0	0	0	0	0	0	0
CSAARLGNEQSF	3.883e-05	1	0	0	0	0	0	0	0	0	0	0	0	0	0	0	3.883e-05	0	0	0	0	0
CSAARLGNGQFF	3.763e-05	1	0	0	0	0	0	0	0	0	0	3.763e-05	0	0	0	0	0	0	0	0	0	0
CSAARPAGELFF	3.857e-05	1	0	0	0	0	0	0	0	0	0	0	3.857e-05	0	0	0	0	0	0	0	0	0
CSAARQGSNQPQHF	7.248e-05	1	0	0	0	0	0	0	0	0	0	0	0	0	0	0	0	7.248e-05	0	0	0	0
CSAARRQGGETQYF	0.00046152	9	0	9.921e-05	7.258e-05	0	0	2.892e-05	0	2.884e-05	3.451e-05	3.763e-05	0	0	0	4.282e-05	3.883e-05	0	0	0	7.817e-05	0
CSAARTGGYNEQFF	2.26e-05	1	0	0	0	0	2.26e-05	0	0	0	0	0	0	0	0	0	0	0	0	0	0	0
CSAASAGQGGGYGYTF	0.00031962	7	0	2.48e-05	0	2.399e-05	0	5.784e-05	0	0	0	0	0	0	0	4.282e-05	3.883e-05	0	7.92e-05	0	0	5.215e-05
CSAASGGAYEQYF	2.831e-05	1	0	0	0	0	0	0	2.831e-05	0	0	0	0	0	0	0	0	0	0	0	0	0
CSAASGTSGTNPYTDTQYF	0.00132274	18	0.00012892	4.961e-05	7.258e-05	4.798e-05	4.52e-05	2.892e-05	8.493e-05	5.768e-05	3.451e-05	3.763e-05	3.857e-05	0.00026079	0.00014994	4.282e-05	3.883e-05	7.248e-05	7.92e-05	0	0	5.215e-05
CSAASGTSGTNPYTDTRYF	2.399e-05	1	0	0	0	2.399e-05	0	0	0	0	0	0	0	0	0	0	0	0	0	0	0	0
CSAASGTSRTNPYTDTQYF	6.343e-05	2	0	0	0	0	0	2.892e-05	0	0	3.451e-05	0	0	0	0	0	0	0	0	0	0	0
CSAASLAGGIYEQYF	5.215e-05	1	0	0	0	0	0	0	0	0	0	0	0	0	0	0	0	0	0	0	0	5.215e-05
CSAASPMTAREQYF	7.248e-05	1	0	0	0	0	0	0	0	0	0	0	0	0	0	0	0	7.248e-05	0	0	0	0
CSAASRAGYYNEQFF	7.817e-05	1	0	0	0	0	0	0	0	0	0	0	0	0	0	0	0	0	0	0	7.817e-05	0
CSAASRFF	2.884e-05	1	0	0	0	0	0	0	0	2.884e-05	0	0	0	0	0	0	0	0	0	0	0	0
CSAATAGWKGYTF	2.26e-05	1	0	0	0	0	2.26e-05	0	0	0	0	0	0	0	0	0	0	0	0	0	0	0
CSAATGKGTYEQYF	0.00052017	11	0	2.48e-05	7.258e-05	2.399e-05	6.781e-05	2.892e-05	5.662e-05	0	3.451e-05	0	7.714e-05	0	0	4.282e-05	3.883e-05	0	0	0	0	5.215e-05
CSAATGTYEQYF	2.884e-05	1	0	0	0	0	0	0	0	2.884e-05	0	0	0	0	0	0	0	0	0	0	0	0
CSAATGYTEAFF	0.00071142	14	0	2.48e-05	3.629e-05	2.399e-05	2.26e-05	2.892e-05	2.831e-05	8.652e-05	0	0	3.857e-05	6.52e-05	0.00014994	4.282e-05	3.883e-05	7.248e-05	0	0	0	5.215e-05
CSAATSGRSHEQYF	2.892e-05	1	0	0	0	0	0	2.892e-05	0	0	0	0	0	0	0	0	0	0	0	0	0	0
CSAATSPGYTF	7.248e-05	1	0	0	0	0	0	0	0	0	0	0	0	0	0	0	0	7.248e-05	0	0	0	0
CSAAVQPSTDTQYF	6.446e-05	1	6.446e-05	0	0	0	0	0	0	0	0	0	0	0	0	0	0	0	0	0	0	0
CSAAVSGTENSPLHF	2.831e-05	1	0	0	0	0	0	0	2.831e-05	0	0	0	0	0	0	0	0	0	0	0	0	0
CSAAYRASYEQYF	6.446e-05	1	6.446e-05	0	0	0	0	0	0	0	0	0	0	0	0	0	0	0	0	0	0	0
CSAAYRTEPQHF	0.00020214	3	6.446e-05	0	0	0	0	0	0	0	0	0	0	6.52e-05	0	0	0	7.248e-05	0	0	0	0
CSACGDPNNEQFF	2.884e-05	1	0	0	0	0	0	0	0	2.884e-05	0	0	0	0	0	0	0	0	0	0	0	0
CSACGIDYNEQFF	0.00017385	1	0	0	0	0	0	0	0	0	0	0	0	0	0	0	0	0	0	0.00017385	0	0
CSACGQGIYEQYF	2.26e-05	1	0	0	0	0	2.26e-05	0	0	0	0	0	0	0	0	0	0	0	0	0	0	0
CSACPSTGGSVGYTF	4.282e-05	1	0	0	0	0	0	0	0	0	0	0	0	0	0	4.282e-05	0	0	0	0	0	0
CSACRQGAYEQYF	3.629e-05	1	0	0	3.629e-05	0	0	0	0	0	0	0	0	0	0	0	0	0	0	0	0	0
CSACRTSSADTQYF	6.446e-05	1	6.446e-05	0	0	0	0	0	0	0	0	0	0	0	0	0	0	0	0	0	0	0
CSACRTSSTDTQYF	0.00081027	14	0	2.48e-05	0	2.399e-05	4.52e-05	5.784e-05	2.831e-05	2.884e-05	3.451e-05	3.763e-05	3.857e-05	0.0001304	0	0	0	7.248e-05	7.92e-05	0	0.00015635	5.215e-05
CSADALLESREKLFF	6.446e-05	1	6.446e-05	0	0	0	0	0	0	0	0	0	0	0	0	0	0	0	0	0	0	0
CSADANALSPLHF	0.00107056	16	6.446e-05	4.961e-05	7.258e-05	2.399e-05	9.041e-05	5.784e-05	2.831e-05	2.884e-05	0	7.526e-05	7.714e-05	6.52e-05	7.497e-05	8.565e-05	0	0.00014497	7.92e-05	0	0	5.215e-05
CSADAPDIYEQHF	2.892e-05	1	0	0	0	0	0	2.892e-05	0	0	0	0	0	0	0	0	0	0	0	0	0	0
CSADAPDIYEQYF	0.00023157	7	0	2.48e-05	3.629e-05	2.399e-05	2.26e-05	2.892e-05	0	0	0	0	0	0	0	4.282e-05	0	0	0	0	0	5.215e-05
CSADARGQGVGGTQYF	2.884e-05	1	0	0	0	0	0	0	0	2.884e-05	0	0	0	0	0	0	0	0	0	0	0	0
CSADARQGPDYEQYF	2.892e-05	1	0	0	0	0	0	2.892e-05	0	0	0	0	0	0	0	0	0	0	0	0	0	0
CSADAVAKNIQYF	0.00041709	9	0	2.48e-05	3.629e-05	2.399e-05	2.26e-05	5.784e-05	8.493e-05	2.884e-05	0	0	0	0	0	8.565e-05	0	0	0	0	0	5.215e-05
CSADDRVRSGYTF	0.00070859	13	0	7.441e-05	3.629e-05	9.596e-05	4.52e-05	2.892e-05	0	2.884e-05	3.451e-05	0.00011289	3.857e-05	0	0	4.282e-05	3.883e-05	0	7.92e-05	0	0	5.215e-05
CSADEGETQYF	0.00063771	12	0	4.961e-05	3.629e-05	2.399e-05	2.26e-05	2.892e-05	2.831e-05	0	0	3.763e-05	3.857e-05	0	0	8.565e-05	7.765e-05	0	0	0	0.00015635	5.215e-05
CSADEGGTQYF	5.215e-05	1	0	0	0	0	0	0	0	0	0	0	0	0	0	0	0	0	0	0	0	5.215e-05
CSADEQGAGYGYTF	2.884e-05	1	0	0	0	0	0	0	0	2.884e-05	0	0	0	0	0	0	0	0	0	0	0	0
CSADFYTEAFF	3.857e-05	1	0	0	0	0	0	0	0	0	0	0	3.857e-05	0	0	0	0	0	0	0	0	0
CSADGAGPGYTF	7.497e-05	1	0	0	0	0	0	0	0	0	0	0	0	0	7.497e-05	0	0	0	0	0	0	0
CSADGAGRGVSYEQYF	0.00026495	7	0	7.441e-05	0	0	2.26e-05	2.892e-05	2.831e-05	0	3.451e-05	3.763e-05	3.857e-05	0	0	0	0	0	0	0	0	0
CSADGGDTEAFF	0.00016678	6	0	2.48e-05	0	2.399e-05	2.26e-05	2.892e-05	0	2.884e-05	0	3.763e-05	0	0	0	0	0	0	0	0	0	0
CSADGGLAGGGTDTQYF	0.00036109	9	0	4.961e-05	0	2.399e-05	2.26e-05	2.892e-05	2.831e-05	0	3.451e-05	0	0	0	0	4.282e-05	0	0	0	0	7.817e-05	5.215e-05
CSADGGQGYTEAFF	5.215e-05	1	0	0	0	0	0	0	0	0	0	0	0	0	0	0	0	0	0	0	0	5.215e-05
CSADGGYNEQFF	2.26e-05	1	0	0	0	0	2.26e-05	0	0	0	0	0	0	0	0	0	0	0	0	0	0	0
CSADGQGEYEQYF	0.00076715	15	6.446e-05	2.48e-05	3.629e-05	2.399e-05	4.52e-05	2.892e-05	2.831e-05	2.884e-05	6.903e-05	7.526e-05	3.857e-05	6.52e-05	7.497e-05	8.565e-05	7.765e-05	0	0	0	0	0
CSADGRGQGSYEQYF	0.00042033	9	0	2.48e-05	3.629e-05	7.197e-05	4.52e-05	0	0	0	3.451e-05	3.763e-05	3.857e-05	0	0	0	0	0	7.92e-05	0	0	5.215e-05
CSADGTRSETQYF	7.92e-05	1	0	0	0	0	0	0	0	0	0	0	0	0	0	0	0	0	7.92e-05	0	0	0
CSADGTSSSGNTIYF	0.00014941	5	0	2.48e-05	0	0	2.26e-05	2.892e-05	0	0	3.451e-05	0	3.857e-05	0	0	0	0	0	0	0	0	0
CSADHLGETQYF	3.629e-05	1	0	0	3.629e-05	0	0	0	0	0	0	0	0	0	0	0	0	0	0	0	0	0
CSADISYEQYF	0.00021191	3	6.446e-05	0	0	0	0	0	0	0	0	0	0	0	7.497e-05	0	0	7.248e-05	0	0	0	0
CSADLPSTDTQYF	0.0006691	7	0.00012892	0	3.629e-05	0	0	2.892e-05	0	0	0	0	0	0.0001304	7.497e-05	0	0	0.00021745	0	0	0	5.215e-05
CSADLRDRESPEQYF	0.0005454	12	0	2.48e-05	0	2.399e-05	4.52e-05	2.892e-05	2.831e-05	2.884e-05	3.451e-05	7.526e-05	3.857e-05	0	0	8.565e-05	0	0	7.92e-05	0	0	5.215e-05
CSADLTLRGTEAFF	8.106e-05	2	0	0	0	0	0	2.892e-05	0	0	0	0	0	0	0	0	0	0	0	0	0	5.215e-05
CSADNAITDTQYF	0.00082902	14	6.446e-05	0	3.629e-05	7.197e-05	6.781e-05	2.892e-05	2.831e-05	2.884e-05	0	3.763e-05	3.857e-05	0	7.497e-05	4.282e-05	3.883e-05	0.00021745	0	0	0	5.215e-05
CSADNAITVTQYF	2.48e-05	1	0	2.48e-05	0	0	0	0	0	0	0	0	0	0	0	0	0	0	0	0	0	0
CSADPGAGAFQETQYF	2.26e-05	1	0	0	0	0	2.26e-05	0	0	0	0	0	0	0	0	0	0	0	0	0	0	0
CSADPSRRGYTF	0.00062663	13	0	2.48e-05	3.629e-05	7.197e-05	4.52e-05	2.892e-05	2.831e-05	2.884e-05	3.451e-05	3.763e-05	0	0	0	4.282e-05	3.883e-05	0	0	0	0.00015635	5.215e-05
CSADQAYEQYF	7.497e-05	1	0	0	0	0	0	0	0	0	0	0	0	0	7.497e-05	0	0	0	0	0	0	0
CSADQGADIQYF	0.00014141	3	6.446e-05	2.48e-05	0	0	0	0	0	0	0	0	0	0	0	0	0	0	0	0	0	5.215e-05
CSADQGARNEQFF	7.497e-05	1	0	0	0	0	0	0	0	0	0	0	0	0	7.497e-05	0	0	0	0	0	0	0
CSADQRGGPNEQFF	0.00032605	7	6.446e-05	2.48e-05	0	4.798e-05	4.52e-05	0	2.831e-05	0	0	3.763e-05	0	0	0	0	7.765e-05	0	0	0	0	0
CSADRDKARGSNQPQHF	0.00132437	16	0.00012892	4.961e-05	7.258e-05	2.399e-05	2.26e-05	5.784e-05	2.831e-05	8.652e-05	3.451e-05	0	3.857e-05	0.00019559	0.0002249	8.565e-05	7.765e-05	0.00014497	0	0	0	5.215e-05
CSADRGDNQEETQHF	6.446e-05	1	6.446e-05	0	0	0	0	0	0	0	0	0	0	0	0	0	0	0	0	0	0	0
CSADRGDNQEETQYF	0.00130427	16	0.00012892	4.961e-05	0	4.798e-05	4.52e-05	8.676e-05	2.831e-05	5.768e-05	3.451e-05	7.526e-05	7.714e-05	0.0001304	0.0002249	4.282e-05	7.765e-05	0.00014497	0	0	0	5.215e-05
CSADRGNTGELFF	6.52e-05	1	0	0	0	0	0	0	0	0	0	0	0	6.52e-05	0	0	0	0	0	0	0	0
CSADRGRIEQYF	0.00054162	4	0.00012892	0	0	0	0	0	0	0	0	0	0	0	0.0002249	4.282e-05	0	0.00014497	0	0	0	0
CSADRLNEKLFF	0.00026231	7	0	2.48e-05	0	2.399e-05	4.52e-05	0	0	0	3.451e-05	0	0	0	0	4.282e-05	3.883e-05	0	0	0	0	5.215e-05
CSADRPSYEQYF	0.00062661	14	0	2.48e-05	3.629e-05	7.197e-05	4.52e-05	2.892e-05	2.831e-05	2.884e-05	3.451e-05	3.763e-05	7.714e-05	0	0	4.282e-05	3.883e-05	0	7.92e-05	0	0	5.215e-05
CSADRTADYEQYF	2.48e-05	1	0	2.48e-05	0	0	0	0	0	0	0	0	0	0	0	0	0	0	0	0	0	0
CSADRTKETQYF	7.497e-05	1	0	0	0	0	0	0	0	0	0	0	0	0	7.497e-05	0	0	0	0	0	0	0
CSADRTSGYEQYF	2.48e-05	1	0	2.48e-05	0	0	0	0	0	0	0	0	0	0	0	0	0	0	0	0	0	0
CSADRVGGGTDTQYF	9.097e-05	2	0	0	0	0	0	0	0	0	0	0	0	0	0	0	3.883e-05	0	0	0	0	5.215e-05
CSADRVQYYEQYF	0.00072593	11	6.446e-05	4.961e-05	0	0	2.26e-05	2.892e-05	0	2.884e-05	3.451e-05	3.763e-05	0	0	7.497e-05	0	0	0	0.00015839	0.00017385	0	5.215e-05
CSADSGDRPYEQYF	0.00010226	3	0	0	0	0	0	2.892e-05	0	0	3.451e-05	0	0	0	0	0	3.883e-05	0	0	0	0	0
CSADSGGETDTQYF	5.215e-05	1	0	0	0	0	0	0	0	0	0	0	0	0	0	0	0	0	0	0	0	5.215e-05
CSADSQNIQYF	7.248e-05	1	0	0	0	0	0	0	0	0	0	0	0	0	0	0	0	7.248e-05	0	0	0	0
CSADSSAGGPNYGYTF	0.00083599	14	0	2.48e-05	7.258e-05	4.798e-05	4.52e-05	5.784e-05	5.662e-05	8.652e-05	3.451e-05	3.763e-05	7.714e-05	0	0	8.565e-05	0	0	7.92e-05	0	7.817e-05	5.215e-05
CSADSSRRGYTF	3.629e-05	1	0	0	3.629e-05	0	0	0	0	0	0	0	0	0	0	0	0	0	0	0	0	0
CSADTPRETQYF	2.892e-05	1	0	0	0	0	0	2.892e-05	0	0	0	0	0	0	0	0	0	0	0	0	0	0
CSADTTKDSYNEQFF	8.926e-05	2	6.446e-05	2.48e-05	0	0	0	0	0	0	0	0	0	0	0	0	0	0	0	0	0	0
CSADTYNEQFF	0.0006548	12	0	2.48e-05	3.629e-05	2.399e-05	4.52e-05	2.892e-05	0	0	3.451e-05	7.526e-05	0	0	0	4.282e-05	3.883e-05	0	0	0.00017385	7.817e-05	5.215e-05
CSADVLLAGGGNEQFF	7.497e-05	1	0	0	0	0	0	0	0	0	0	0	0	0	7.497e-05	0	0	0	0	0	0	0
CSADVRESSGYTF	0.0008557	13	0.00012892	7.441e-05	7.258e-05	2.399e-05	4.52e-05	0	0	2.884e-05	3.451e-05	3.763e-05	3.857e-05	6.52e-05	7.497e-05	0	0	7.248e-05	0.00015839	0	0	0
CSADWQGHEQYF	0.00122383	19	0.00012892	7.441e-05	7.258e-05	4.798e-05	4.52e-05	2.892e-05	2.831e-05	2.884e-05	3.451e-05	3.763e-05	3.857e-05	6.52e-05	7.497e-05	8.565e-05	7.765e-05	0.00014497	7.92e-05	0	7.817e-05	5.215e-05
CSADWQGHERYF	2.831e-05	1	0	0	0	0	0	0	2.831e-05	0	0	0	0	0	0	0	0	0	0	0	0	0
CSAEAGAEAFF	0.00074837	12	0	7.441e-05	3.629e-05	4.798e-05	2.26e-05	5.784e-05	5.662e-05	8.652e-05	0	0	3.857e-05	0	0	0	3.883e-05	0	0.00015839	0	7.817e-05	5.215e-05
CSAEAGASRYGYTF	2.26e-05	1	0	0	0	0	2.26e-05	0	0	0	0	0	0	0	0	0	0	0	0	0	0	0
CSAEAGDIYTDTQYF	5.215e-05	1	0	0	0	0	0	0	0	0	0	0	0	0	0	0	0	0	0	0	0	5.215e-05
CSAEAQGFGYGYTF	0.00017608	5	0	0	0	2.399e-05	2.26e-05	0	0	0	3.451e-05	0	0	0	0	4.282e-05	0	0	0	0	0	5.215e-05
CSAEAQGSGYGYTF	3.451e-05	1	0	0	0	0	0	0	0	0	3.451e-05	0	0	0	0	0	0	0	0	0	0	0
CSAEASGETQYF	6.446e-05	1	6.446e-05	0	0	0	0	0	0	0	0	0	0	0	0	0	0	0	0	0	0	0
CSAEDGCNSPLHF	4.74e-05	2	0	2.48e-05	0	0	2.26e-05	0	0	0	0	0	0	0	0	0	0	0	0	0	0	0
CSAEDGYNSPLHF	0.00034327	8	0	0	3.629e-05	2.399e-05	2.26e-05	0	0	0	0	0	3.857e-05	6.52e-05	7.497e-05	4.282e-05	3.883e-05	0	0	0	0	0
CSAEDPTSVDHEQYF	8.844e-05	2	0	0	3.629e-05	0	0	0	0	0	0	0	0	0	0	0	0	0	0	0	0	5.215e-05
CSAEDRDSFSYEQYF	2.399e-05	1	0	0	0	2.399e-05	0	0	0	0	0	0	0	0	0	0	0	0	0	0	0	0
CSAEDSKNSYEQYF	0.00029616	8	0	0	3.629e-05	0	4.52e-05	2.892e-05	2.831e-05	2.884e-05	0	3.763e-05	0	0	0	0	3.883e-05	0	0	0	0	5.215e-05
CSAEEAVQETQYF	3.763e-05	1	0	0	0	0	0	0	0	0	0	3.763e-05	0	0	0	0	0	0	0	0	0	0
CSAEGDRGRRNTEAFF	6.343e-05	2	0	0	0	0	0	2.892e-05	0	0	3.451e-05	0	0	0	0	0	0	0	0	0	0	0
CSAEGEGAGGYTF	0.0009721	15	0	4.961e-05	0.00010887	4.798e-05	6.781e-05	5.784e-05	5.662e-05	2.884e-05	3.451e-05	0.00011289	7.714e-05	0	0	4.282e-05	7.765e-05	0	7.92e-05	0	7.817e-05	5.215e-05
CSAEGGQTTNEKLFF	0.00064634	12	0.00012892	4.961e-05	3.629e-05	2.399e-05	2.26e-05	2.892e-05	0	2.884e-05	3.451e-05	3.763e-05	0	0.0001304	0	0	0	7.248e-05	0	0	0	5.215e-05
CSAEGGQTTNEKPFF	7.248e-05	1	0	0	0	0	0	0	0	0	0	0	0	0	0	0	0	7.248e-05	0	0	0	0
CSAEGGTREESGGNEQFF	0.00017294	4	0	0	0	0	0	0	2.831e-05	0	3.451e-05	3.763e-05	0	0	0	0	0	7.248e-05	0	0	0	0
CSAEGHFQGEQYF	3.629e-05	1	0	0	3.629e-05	0	0	0	0	0	0	0	0	0	0	0	0	0	0	0	0	0
CSAEGISATNGDEKLFF	0.00021717	6	0	2.48e-05	0	0	0	0	2.831e-05	0	3.451e-05	0	3.857e-05	0	0	0	3.883e-05	0	0	0	0	5.215e-05
CSAEGLADTYEQYF	2.892e-05	1	0	0	0	0	0	2.892e-05	0	0	0	0	0	0	0	0	0	0	0	0	0	0
CSAEGLAESTDTQYF	6.52e-05	1	0	0	0	0	0	0	0	0	0	0	0	6.52e-05	0	0	0	0	0	0	0	0
CSAEGLAGDKTQYF	6.335e-05	2	0	0	0	0	0	0	0	2.884e-05	3.451e-05	0	0	0	0	0	0	0	0	0	0	0
CSAEGPGGKDTEAFF	3.451e-05	1	0	0	0	0	0	0	0	0	3.451e-05	0	0	0	0	0	0	0	0	0	0	0
CSAEGQGYQPQHF	0.00035934	9	0	0	3.629e-05	0	4.52e-05	5.784e-05	2.831e-05	2.884e-05	3.451e-05	3.763e-05	3.857e-05	0	0	0	0	0	0	0	0	5.215e-05
CSAEGQGYTDTQYF	6.52e-05	1	0	0	0	0	0	0	0	0	0	0	0	6.52e-05	0	0	0	0	0	0	0	0
CSAEGRSGSQIRAKTQYF	5.215e-05	1	0	0	0	0	0	0	0	0	0	0	0	0	0	0	0	0	0	0	0	5.215e-05
CSAEGSGNVSYNEQFF	0.00021191	3	6.446e-05	0	0	0	0	0	0	0	0	0	0	0	7.497e-05	0	0	7.248e-05	0	0	0	0
CSAEGSPGQPQHF	0.0105026	20	0.00045123	0.00054566	0.00065322	0.00038386	0.00045204	0.0004627	0.00059451	0.00040375	0.00051772	0.0006397	0.00050141	0.00078237	0.00029987	0.0005139	0.00046593	0.00050739	0.00055437	0.00104312	0.0003127	0.00041717
CSAEGSPGRPQHF	7.248e-05	1	0	0	0	0	0	0	0	0	0	0	0	0	0	0	0	7.248e-05	0	0	0	0
CSAEGSTGQPQHF	7.248e-05	1	0	0	0	0	0	0	0	0	0	0	0	0	0	0	0	7.248e-05	0	0	0	0
CSAEGTGVADTQYF	2.399e-05	1	0	0	0	2.399e-05	0	0	0	0	0	0	0	0	0	0	0	0	0	0	0	0
CSAEGTSGGLNEQFF	2.26e-05	1	0	0	0	0	2.26e-05	0	0	0	0	0	0	0	0	0	0	0	0	0	0	0
CSAEGTWGQPQHF	0.00044132	11	0	2.48e-05	3.629e-05	4.798e-05	2.26e-05	2.892e-05	2.831e-05	2.884e-05	0	3.763e-05	0	0	0	4.282e-05	3.883e-05	0	0	0	0	0.00010429
CSAEHGYNEQFF	0.0002276	6	0	0	0	2.399e-05	4.52e-05	2.892e-05	0	0	3.451e-05	0	0	0	0	4.282e-05	0	0	0	0	0	5.215e-05
CSAEKLGGPNGANYGYTF	3.451e-05	1	0	0	0	0	0	0	0	0	3.451e-05	0	0	0	0	0	0	0	0	0	0	0
CSAELAVYEQYF	2.26e-05	1	0	0	0	0	2.26e-05	0	0	0	0	0	0	0	0	0	0	0	0	0	0	0
CSAELPDRGVTEAFF	0.00071757	13	6.446e-05	4.961e-05	0	2.399e-05	2.26e-05	2.892e-05	5.662e-05	2.884e-05	3.451e-05	3.763e-05	0	6.52e-05	0	0	0	0	7.92e-05	0.00017385	0	5.215e-05
CSAELPDRGVTGAFF	2.26e-05	1	0	0	0	0	2.26e-05	0	0	0	0	0	0	0	0	0	0	0	0	0	0	0
CSAELQGFGTEAFF	0.00117396	12	0	2.48e-05	7.258e-05	2.399e-05	4.52e-05	2.892e-05	5.662e-05	2.884e-05	0	7.526e-05	0	0	0	8.565e-05	0	0	0.00015839	0.00052156	0	5.215e-05
CSAELTGNYGYTF	0.00025305	2	0	0	0	0	0	0	0	0	0	0	0	0	0	0	0	0	7.92e-05	0.00017385	0	0
CSAEMSSFNEKLFF	5.215e-05	1	0	0	0	0	0	0	0	0	0	0	0	0	0	0	0	0	0	0	0	5.215e-05
CSAENGGDVNEQFF	2.892e-05	1	0	0	0	0	0	2.892e-05	0	0	0	0	0	0	0	0	0	0	0	0	0	0
CSAEPGGYNEQFF	6.52e-05	1	0	0	0	0	0	0	0	0	0	0	0	6.52e-05	0	0	0	0	0	0	0	0
CSAEPGQHYEQYF	0.00017385	1	0	0	0	0	0	0	0	0	0	0	0	0	0	0	0	0	0	0.00017385	0	0
CSAEPNLSEQFF	2.892e-05	1	0	0	0	0	0	2.892e-05	0	0	0	0	0	0	0	0	0	0	0	0	0	0
CSAEPPGQETYEQYF	2.884e-05	1	0	0	0	0	0	0	0	2.884e-05	0	0	0	0	0	0	0	0	0	0	0	0
CSAEPPSGGAVPFF	0.00031906	9	0	2.48e-05	0	2.399e-05	2.26e-05	2.892e-05	0	2.884e-05	3.451e-05	3.763e-05	3.857e-05	0	0	0	0	0	7.92e-05	0	0	0
CSAEPQGFGTEAFF	7.817e-05	1	0	0	0	0	0	0	0	0	0	0	0	0	0	0	0	0	0	0	7.817e-05	0
CSAEPRDPDFNEQFF	2.48e-05	1	0	2.48e-05	0	0	0	0	0	0	0	0	0	0	0	0	0	0	0	0	0	0
CSAEQGIAEAFF	0.0003485	9	0	2.48e-05	3.629e-05	0	2.26e-05	2.892e-05	2.831e-05	2.884e-05	0	0	3.857e-05	6.52e-05	7.497e-05	0	0	0	0	0	0	0
CSAEQGRGEKLFF	0.0003236	8	0	4.961e-05	3.629e-05	2.399e-05	2.26e-05	0	0	0	3.451e-05	0	3.857e-05	0	0	0	3.883e-05	0	7.92e-05	0	0	0
CSAEQGTGNTIYF	0.00034349	10	0	2.48e-05	3.629e-05	2.399e-05	2.26e-05	2.892e-05	0	0	3.451e-05	0	3.857e-05	0	0	4.282e-05	3.883e-05	0	0	0	0	5.215e-05
CSAEQGTGNTVYF	2.26e-05	1	0	0	0	0	2.26e-05	0	0	0	0	0	0	0	0	0	0	0	0	0	0	0
CSAERASTEAFF	2.831e-05	1	0	0	0	0	0	0	2.831e-05	0	0	0	0	0	0	0	0	0	0	0	0	0
CSAERGIAEAFF	2.48e-05	1	0	2.48e-05	0	0	0	0	0	0	0	0	0	0	0	0	0	0	0	0	0	0
CSAERGTARYF	5.283e-05	2	0	0	0	2.399e-05	0	0	0	2.884e-05	0	0	0	0	0	0	0	0	0	0	0	0
CSAERPGTGGDWGGYTF	0.00017385	1	0	0	0	0	0	0	0	0	0	0	0	0	0	0	0	0	0	0.00017385	0	0
CSAERRESLFF	3.763e-05	1	0	0	0	0	0	0	0	0	0	3.763e-05	0	0	0	0	0	0	0	0	0	0
CSAERSLSWNEQFF	0.00017174	5	0	2.48e-05	3.629e-05	2.399e-05	0	0	0	0	3.451e-05	0	0	0	0	0	0	0	0	0	0	5.215e-05
CSAERSSNAQTQYF	2.26e-05	1	0	0	0	0	2.26e-05	0	0	0	0	0	0	0	0	0	0	0	0	0	0	0
CSAERTFQETQYF	6.52e-05	1	0	0	0	0	0	0	0	0	0	0	0	6.52e-05	0	0	0	0	0	0	0	0
CSAERTGAEKLFF	0.00027766	3	0	0	0	0	0	0	0	2.884e-05	0	0	0	0	7.497e-05	0	0	0	0	0.00017385	0	0
CSAESGTVYGYTF	0.00023243	5	0	0	3.629e-05	0	4.52e-05	2.892e-05	0	0	0	0	0	0	0	4.282e-05	0	0	7.92e-05	0	0	0
CSAESTGTEAFF	7.92e-05	1	0	0	0	0	0	0	0	0	0	0	0	0	0	0	0	0	7.92e-05	0	0	0
CSAETAGGAETQYF	0.00078689	14	6.446e-05	7.441e-05	3.629e-05	7.197e-05	4.52e-05	2.892e-05	2.831e-05	5.768e-05	0	3.763e-05	7.714e-05	6.52e-05	0	4.282e-05	7.765e-05	0	7.92e-05	0	0	0
CSAETGDNNEQFF	9.757e-05	2	0	0	0	0	2.26e-05	0	0	0	0	0	0	0	7.497e-05	0	0	0	0	0	0	0
CSAETGGFGEQFF	2.26e-05	1	0	0	0	0	2.26e-05	0	0	0	0	0	0	0	0	0	0	0	0	0	0	0
CSAETGQVHETQYF	0.00012966	2	6.446e-05	0	0	0	0	0	0	0	0	0	0	6.52e-05	0	0	0	0	0	0	0	0
CSAETGTGGARGYTF	3.451e-05	1	0	0	0	0	0	0	0	0	3.451e-05	0	0	0	0	0	0	0	0	0	0	0
CSAETGYSYGYTF	0.00068262	12	0	7.441e-05	7.258e-05	4.798e-05	6.781e-05	2.892e-05	2.831e-05	5.768e-05	3.451e-05	7.526e-05	7.714e-05	0	0	0	3.883e-05	0	7.92e-05	0	0	0
CSAETSGGTDTQYF	0.00017385	1	0	0	0	0	0	0	0	0	0	0	0	0	0	0	0	0	0	0.00017385	0	0
CSAETTGSETQYF	0.00015347	3	0	0	0	0	0	0	0	2.884e-05	0	0	0	0	0	0	0	7.248e-05	0	0	0	5.215e-05
CSAEVGGDYGYTF	2.26e-05	1	0	0	0	0	2.26e-05	0	0	0	0	0	0	0	0	0	0	0	0	0	0	0
CSAEVRGDYGYTF	0.00046748	9	6.446e-05	2.48e-05	0	4.798e-05	2.26e-05	0	0	2.884e-05	0	0	0	0	7.497e-05	0	0	7.248e-05	7.92e-05	0	0	5.215e-05
CSAEVVGSPGWETQYF	0.00010019	3	0	0	0	2.399e-05	0	0	0	0	0	3.763e-05	3.857e-05	0	0	0	0	0	0	0	0	0
CSAEYRGGELFF	8.099e-05	2	0	0	0	0	0	0	0	2.884e-05	0	0	0	0	0	0	0	0	0	0	0	5.215e-05
CSAEYRSYEQYF	0.00062169	11	0	2.48e-05	3.629e-05	9.596e-05	6.781e-05	2.892e-05	2.831e-05	8.652e-05	0	3.763e-05	0	0	0	8.565e-05	7.765e-05	0	0	0	0	5.215e-05
CSAEYTLLRAFF	0.0004789	11	0	2.48e-05	3.629e-05	2.399e-05	4.52e-05	0	0	2.884e-05	3.451e-05	0.00011289	3.857e-05	0	0	4.282e-05	3.883e-05	0	0	0	0	5.215e-05
CSAFDRGGMQPQHF	0.00016395	5	0	0	3.629e-05	2.399e-05	2.26e-05	2.892e-05	0	0	0	0	0	0	0	0	0	0	0	0	0	5.215e-05
CSAFDRTNTEAFF	2.892e-05	1	0	0	0	0	0	2.892e-05	0	0	0	0	0	0	0	0	0	0	0	0	0	0
CSAFERGGQDTQYF	6.363e-05	2	0	2.48e-05	0	0	0	0	0	0	0	0	0	0	0	0	3.883e-05	0	0	0	0	0
CSAFGLAHNEQFF	6.52e-05	1	0	0	0	0	0	0	0	0	0	0	0	6.52e-05	0	0	0	0	0	0	0	0
CSAFGSGTGESYEQYF	0.00150816	19	6.446e-05	7.441e-05	7.258e-05	7.197e-05	6.781e-05	8.676e-05	2.831e-05	5.768e-05	6.903e-05	7.526e-05	3.857e-05	0.0001304	7.497e-05	8.565e-05	7.765e-05	0.00014497	7.92e-05	0	0.00015635	5.215e-05
CSAFGSGTGGSYEQYF	6.446e-05	1	6.446e-05	0	0	0	0	0	0	0	0	0	0	0	0	0	0	0	0	0	0	0
CSAFGTGPYGYTF	0.00042584	7	6.446e-05	2.48e-05	0	0	2.26e-05	0	0	2.884e-05	0	0	0	6.52e-05	7.497e-05	0	0	0.00014497	0	0	0	0
CSAFGTGPYGYTL	3.883e-05	1	0	0	0	0	0	0	0	0	0	0	0	0	0	0	3.883e-05	0	0	0	0	0
CSAFGTSGFWETQYF	0.00034558	6	0	2.48e-05	3.629e-05	0	0	0	0	0	0	0	0	0	7.497e-05	0	0	0	7.92e-05	0	7.817e-05	5.215e-05
CSAFKRDTQYF	0.0001184	4	0	0	0	0	2.26e-05	2.892e-05	2.831e-05	0	0	0	3.857e-05	0	0	0	0	0	0	0	0	0
CSAFLRGGQNIYGYTF	0.00036634	8	0	0	0	4.798e-05	2.26e-05	2.892e-05	0	2.884e-05	6.903e-05	3.763e-05	0	0	0	0	0	0	7.92e-05	0	0	5.215e-05
CSAFPDYGYTF	2.892e-05	1	0	0	0	0	0	2.892e-05	0	0	0	0	0	0	0	0	0	0	0	0	0	0
CSAFPHEQYF	7.817e-05	1	0	0	0	0	0	0	0	0	0	0	0	0	0	0	0	0	0	0	7.817e-05	0
CSAFPIDGLAGWTQYF	0.00022529	3	0	0	0	0	2.26e-05	0	0	2.884e-05	0	0	0	0	0	0	0	0	0	0.00017385	0	0
CSAFPIQGFSNQPQHF	0.00152898	18	6.446e-05	9.921e-05	0.00010887	7.197e-05	9.041e-05	2.892e-05	8.493e-05	5.768e-05	6.903e-05	0.00011289	7.714e-05	0.0001304	7.497e-05	8.565e-05	0.00011648	7.248e-05	7.92e-05	0	0	0.00010429
CSAFPIQGFSNQPRHF	0.00011134	3	0	0	0	4.798e-05	0	0	0	2.884e-05	3.451e-05	0	0	0	0	0	0	0	0	0	0	0
CSAFPIQGFSNRPQHF	6.52e-05	1	0	0	0	0	0	0	0	0	0	0	0	6.52e-05	0	0	0	0	0	0	0	0
CSAFPVDQGQPQHF	0.00031117	7	0	4.961e-05	7.258e-05	4.798e-05	4.52e-05	2.892e-05	2.831e-05	0	0	0	3.857e-05	0	0	0	0	0	0	0	0	0
CSAFQTGGNEQYF	0.00038164	8	0	4.961e-05	7.258e-05	4.798e-05	0	0	2.831e-05	5.768e-05	3.451e-05	0	0	0	0	0	3.883e-05	0	0	0	0	5.215e-05
CSAFQTGGSEQYF	7.62e-05	2	0	0	0	0	0	0	0	0	0	3.763e-05	3.857e-05	0	0	0	0	0	0	0	0	0
CSAFRATDTQYF	0.00030016	8	0	4.961e-05	0	0	4.52e-05	2.892e-05	2.831e-05	2.884e-05	0	3.763e-05	0	0	0	4.282e-05	3.883e-05	0	0	0	0	0
CSAFRDRANSPLHF	0.00103045	14	0	2.48e-05	7.258e-05	2.399e-05	6.781e-05	2.892e-05	2.831e-05	0	0.00013806	3.763e-05	7.714e-05	0	0	8.565e-05	7.765e-05	0	0.00023759	0	7.817e-05	5.215e-05
CSAFRGNYEQYF	2.26e-05	1	0	0	0	0	2.26e-05	0	0	0	0	0	0	0	0	0	0	0	0	0	0	0
CSAFSEAGELFF	7.92e-05	1	0	0	0	0	0	0	0	0	0	0	0	0	0	0	0	0	7.92e-05	0	0	0
CSAFSETGELFF	0.00028094	8	0	2.48e-05	3.629e-05	2.399e-05	2.26e-05	2.892e-05	0	5.768e-05	3.451e-05	0	0	0	0	0	0	0	0	0	0	5.215e-05
CSAFSQGGGYGYTF	7.08e-05	2	0	0	3.629e-05	0	0	0	0	0	3.451e-05	0	0	0	0	0	0	0	0	0	0	0
CSAFSTSGVKYNEQFF	0.00063086	14	0	2.48e-05	3.629e-05	4.798e-05	4.52e-05	2.892e-05	2.831e-05	5.768e-05	0	3.763e-05	3.857e-05	0	0	4.282e-05	3.883e-05	7.248e-05	7.92e-05	0	0	5.215e-05
CSAFSTSGVKYNEQSF	2.892e-05	1	0	0	0	0	0	2.892e-05	0	0	0	0	0	0	0	0	0	0	0	0	0	0
CSAFTGIAANEKLFF	0.00012389	3	0	0	0	0	0	2.892e-05	0	0	0	0	0	0	0	4.282e-05	0	0	0	0	0	5.215e-05
CSAFTGVLGSGANVLTF	0.00151319	18	0	2.48e-05	7.258e-05	9.596e-05	0.00011301	8.676e-05	5.662e-05	2.884e-05	3.451e-05	0.00015052	3.857e-05	0.0001304	7.497e-05	0.00012847	3.883e-05	7.248e-05	7.92e-05	0	0.00023452	5.215e-05
CSAFYPDGNSPLHF	0.00017385	1	0	0	0	0	0	0	0	0	0	0	0	0	0	0	0	0	0	0.00017385	0	0
CSAGAGDTDTQYF	2.26e-05	1	0	0	0	0	2.26e-05	0	0	0	0	0	0	0	0	0	0	0	0	0	0	0
CSAGAGGGTEAFF	0.00056232	12	0	4.961e-05	7.258e-05	4.798e-05	4.52e-05	2.892e-05	0	2.884e-05	0	3.763e-05	3.857e-05	0	0	4.282e-05	3.883e-05	0	7.92e-05	0	0	5.215e-05
CSAGALGREPYGYTF	0.00014705	5	0	0	0	2.399e-05	2.26e-05	0	2.831e-05	0	3.451e-05	3.763e-05	0	0	0	0	0	0	0	0	0	0
CSAGASLPYGYTF	0.00025594	7	0	0	0	2.399e-05	2.26e-05	2.892e-05	5.662e-05	2.884e-05	0	0	0	0	0	4.282e-05	0	0	0	0	0	5.215e-05
CSAGATGGGKGDTIYF	4.282e-05	1	0	0	0	0	0	0	0	0	0	0	0	0	0	4.282e-05	0	0	0	0	0	0
CSAGDEGRDYGYTF	4.74e-05	2	0	2.48e-05	0	0	2.26e-05	0	0	0	0	0	0	0	0	0	0	0	0	0	0	0
CSAGDFHSGNTIYF	0.00016517	5	0	0	0	2.399e-05	4.52e-05	0	2.831e-05	2.884e-05	0	0	0	0	0	0	3.883e-05	0	0	0	0	0
CSAGDGREYQPQHF	2.26e-05	1	0	0	0	0	2.26e-05	0	0	0	0	0	0	0	0	0	0	0	0	0	0	0
CSAGDNYGYTF	0.00027531	6	0	4.961e-05	0	0	0	2.892e-05	0	2.884e-05	0	3.763e-05	0	0	0	0	0	0	0	0	7.817e-05	5.215e-05
CSAGDPTQGGNTEAFF	3.763e-05	1	0	0	0	0	0	0	0	0	0	3.763e-05	0	0	0	0	0	0	0	0	0	0
CSAGDQRGPYEQYF	2.26e-05	1	0	0	0	0	2.26e-05	0	0	0	0	0	0	0	0	0	0	0	0	0	0	0
CSAGDRARSSGYTF	0.00031751	9	0	2.48e-05	3.629e-05	4.798e-05	2.26e-05	2.892e-05	2.831e-05	0	0	3.763e-05	0	0	0	0	3.883e-05	0	0	0	0	5.215e-05
CSAGDRFNEKLFF	6.52e-05	1	0	0	0	0	0	0	0	0	0	0	0	6.52e-05	0	0	0	0	0	0	0	0
CSAGDRRNTGELFF	3.629e-05	1	0	0	3.629e-05	0	0	0	0	0	0	0	0	0	0	0	0	0	0	0	0	0
CSAGDRVNNNSPLHF	0.00025307	8	0	4.961e-05	3.629e-05	2.399e-05	2.26e-05	2.892e-05	2.831e-05	2.884e-05	3.451e-05	0	0	0	0	0	0	0	0	0	0	0
CSAGDSASGANVLTF	6.52e-05	1	0	0	0	0	0	0	0	0	0	0	0	6.52e-05	0	0	0	0	0	0	0	0
CSAGDSGYTF	0.00071346	11	0	4.961e-05	3.629e-05	2.399e-05	6.781e-05	2.892e-05	2.831e-05	0	3.451e-05	0	7.714e-05	0	0	0	0	0	0.00015839	0	0.00015635	5.215e-05
CSAGDSQGLGELFF	2.831e-05	1	0	0	0	0	0	0	2.831e-05	0	0	0	0	0	0	0	0	0	0	0	0	0
CSAGDSRSRNEQFF	7.248e-05	1	0	0	0	0	0	0	0	0	0	0	0	0	0	0	0	7.248e-05	0	0	0	0
CSAGDSRSSYEQYF	0.00014625	4	0	0	3.629e-05	0	0	0	2.831e-05	0	0	0	0	0	0	4.282e-05	3.883e-05	0	0	0	0	0
CSAGDSYEQYF	2.892e-05	1	0	0	0	0	0	2.892e-05	0	0	0	0	0	0	0	0	0	0	0	0	0	0
CSAGDTENTGELFF	0.00093237	15	0.00012892	7.441e-05	3.629e-05	4.798e-05	2.26e-05	2.892e-05	2.831e-05	2.884e-05	6.903e-05	0	0.00015428	6.52e-05	7.497e-05	4.282e-05	7.765e-05	0	0	0	0	5.215e-05
CSAGDYRYYEQYF	3.763e-05	1	0	0	0	0	0	0	0	0	0	3.763e-05	0	0	0	0	0	0	0	0	0	0
CSAGEGALGGETQYF	0.00018414	6	0	2.48e-05	3.629e-05	2.399e-05	2.26e-05	0	0	0	0	3.763e-05	0	0	0	0	3.883e-05	0	0	0	0	0
CSAGEGRHNEQFF	7.92e-05	1	0	0	0	0	0	0	0	0	0	0	0	0	0	0	0	0	7.92e-05	0	0	0
CSAGENPQQFF	0.00030943	6	0	2.48e-05	0	2.399e-05	0	2.892e-05	0	2.884e-05	0	0	0	0.0001304	0	0	0	7.248e-05	0	0	0	0
CSAGENPQQLF	6.446e-05	1	6.446e-05	0	0	0	0	0	0	0	0	0	0	0	0	0	0	0	0	0	0	0
CSAGEPTNTGELFF	9.648e-05	2	0	0	0	2.399e-05	0	0	0	0	0	0	0	0	0	0	0	7.248e-05	0	0	0	0
CSAGESNQPQHF	3.883e-05	1	0	0	0	0	0	0	0	0	0	0	0	0	0	0	3.883e-05	0	0	0	0	0
CSAGFVDEKLFF	0.00102105	13	0	4.961e-05	7.258e-05	2.399e-05	6.781e-05	5.784e-05	5.662e-05	0	6.903e-05	3.763e-05	3.857e-05	0	0	4.282e-05	7.765e-05	0	7.92e-05	0.00034771	0	0
CSAGGARGSDGELFF	0.00028678	8	0	4.961e-05	0	2.399e-05	2.26e-05	2.892e-05	5.662e-05	2.884e-05	0	3.763e-05	3.857e-05	0	0	0	0	0	0	0	0	0
CSAGGARRPNSPLHF	0.00124257	15	6.446e-05	4.961e-05	7.258e-05	4.798e-05	9.041e-05	2.892e-05	0.00011324	0	6.903e-05	0.00018815	3.857e-05	0	0	4.282e-05	7.765e-05	7.248e-05	0	0	0.00023452	5.215e-05
CSAGGASAGERYGYTF	4.282e-05	1	0	0	0	0	0	0	0	0	0	0	0	0	0	4.282e-05	0	0	0	0	0	0
CSAGGASLATEAFF	7.497e-05	1	0	0	0	0	0	0	0	0	0	0	0	0	7.497e-05	0	0	0	0	0	0	0
CSAGGDGGGYTF	0.00059693	9	0	0	3.629e-05	2.399e-05	6.781e-05	0	0	0	3.451e-05	0.00011289	3.857e-05	0	0	8.565e-05	3.883e-05	0	0.00015839	0	0	0
CSAGGDTNEQFF	0.00081117	14	0	2.48e-05	7.258e-05	2.399e-05	4.52e-05	2.892e-05	2.831e-05	8.652e-05	0	3.763e-05	3.857e-05	0	0	4.282e-05	7.765e-05	0	0	0.00017385	7.817e-05	5.215e-05
CSAGGDTNEQFS	2.399e-05	1	0	0	0	2.399e-05	0	0	0	0	0	0	0	0	0	0	0	0	0	0	0	0
CSAGGGGPTEAFF	0.00011215	4	0	2.48e-05	0	2.399e-05	0	0	0	2.884e-05	3.451e-05	0	0	0	0	0	0	0	0	0	0	0
CSAGGGNQPQHF	0.0008152	13	0	4.961e-05	0	7.197e-05	4.52e-05	2.892e-05	0.00011324	2.884e-05	6.903e-05	3.763e-05	7.714e-05	0	0	8.565e-05	7.765e-05	0	0	0	7.817e-05	5.215e-05
CSAGGGPPNPKYQPQHF	0.00030995	8	0	2.48e-05	0	2.399e-05	4.52e-05	0	2.831e-05	2.884e-05	6.903e-05	3.763e-05	0	0	0	0	0	0	0	0	0	5.215e-05
CSAGGGPYEKLFF	7.817e-05	1	0	0	0	0	0	0	0	0	0	0	0	0	0	0	0	0	0	0	7.817e-05	0
CSAGGGRGYTF	4.961e-05	1	0	4.961e-05	0	0	0	0	0	0	0	0	0	0	0	0	0	0	0	0	0	0
CSAGGGWTGNTIYF	6.343e-05	2	0	0	0	0	0	2.892e-05	0	0	3.451e-05	0	0	0	0	0	0	0	0	0	0	0
CSAGGGYSNQPQHF	0.00562779	20	0.00032231	0.00027283	0.0003629	0.0002639	0.00024862	0.00037594	0.0002831	0.00023071	0.00017257	0.00033866	0.00030856	0.00019559	0.0002249	0.00042825	0.00050476	0.00014497	0.00015839	0.00034771	0.00023452	0.00020858
CSAGGHSPLHF	0.0021786	15	0	0.00017362	0.00021774	9.596e-05	0.00018082	5.784e-05	8.493e-05	8.652e-05	6.903e-05	0.00015052	0.00019285	0	0	0.00021412	0.00019414	0	0	0.00017385	0.00023452	5.215e-05
CSAGGLAGDIQYF	0.00060584	12	0	4.961e-05	7.258e-05	4.798e-05	4.52e-05	2.892e-05	2.831e-05	5.768e-05	3.451e-05	3.763e-05	3.857e-05	0	0	8.565e-05	0	0	7.92e-05	0	0	0
CSAGGLAPEQYF	2.884e-05	1	0	0	0	0	0	0	0	2.884e-05	0	0	0	0	0	0	0	0	0	0	0	0
CSAGGLQETQYF	0.00064094	12	0.00012892	2.48e-05	3.629e-05	4.798e-05	4.52e-05	2.892e-05	0	0	3.451e-05	0	0	6.52e-05	7.497e-05	4.282e-05	3.883e-05	7.248e-05	0	0	0	0
CSAGGLSDTQYF	0.00080985	14	6.446e-05	4.961e-05	7.258e-05	2.399e-05	0	2.892e-05	0	2.884e-05	3.451e-05	3.763e-05	3.857e-05	6.52e-05	0.00014994	0	3.883e-05	7.248e-05	0	0	0	0.00010429
CSAGGLTSGRASGEQYF	2.26e-05	1	0	0	0	0	2.26e-05	0	0	0	0	0	0	0	0	0	0	0	0	0	0	0
CSAGGPSHEQYF	6.52e-05	1	0	0	0	0	0	0	0	0	0	0	0	6.52e-05	0	0	0	0	0	0	0	0
CSAGGPSLGNTIYF	0.00013695	2	6.446e-05	0	0	0	0	0	0	0	0	0	0	0	0	0	0	7.248e-05	0	0	0	0
CSAGGQETQYF	2.884e-05	1	0	0	0	0	0	0	0	2.884e-05	0	0	0	0	0	0	0	0	0	0	0	0
CSAGGQGSSYNEQFF	0.00014529	4	0	4.961e-05	0	0	2.26e-05	0	0	0	3.451e-05	0	3.857e-05	0	0	0	0	0	0	0	0	0
CSAGGRGDLLDEQYF	0.00113172	17	6.446e-05	7.441e-05	3.629e-05	2.399e-05	6.781e-05	5.784e-05	2.831e-05	5.768e-05	0.00010354	3.763e-05	7.714e-05	0.0001304	7.497e-05	4.282e-05	7.765e-05	7.248e-05	0	0	0	0.00010429
CSAGGRGDLLDGQYF	2.884e-05	1	0	0	0	0	0	0	0	2.884e-05	0	0	0	0	0	0	0	0	0	0	0	0
CSAGGRGGRWVNGEQYF	0.00080091	14	0	7.441e-05	7.258e-05	4.798e-05	6.781e-05	5.784e-05	8.493e-05	2.884e-05	3.451e-05	3.763e-05	3.857e-05	0	0	8.565e-05	3.883e-05	0	7.92e-05	0	0	5.215e-05
CSAGGRGNSPLHF	3.629e-05	1	0	0	3.629e-05	0	0	0	0	0	0	0	0	0	0	0	0	0	0	0	0	0
CSAGGRNYEQFF	0.00050299	11	0	0	7.258e-05	4.798e-05	2.26e-05	2.892e-05	2.831e-05	2.884e-05	3.451e-05	3.763e-05	7.714e-05	0	0	8.565e-05	3.883e-05	0	0	0	0	0
CSAGGRVSNQPQHF	0.00198614	19	6.446e-05	9.921e-05	0.00014516	9.596e-05	0.00011301	0.00011567	0.00011324	0.00011536	3.451e-05	0.00011289	0.00011571	0.0001304	7.497e-05	0.0001713	7.765e-05	0.00014497	7.92e-05	0	7.817e-05	0.00010429
CSAGGSEGYEQYF	7.248e-05	1	0	0	0	0	0	0	0	0	0	0	0	0	0	0	0	7.248e-05	0	0	0	0
CSAGGSNQPQHF	0.0015341	14	0	0.00012401	0.00010887	0.00011996	0.00013561	8.676e-05	8.493e-05	5.768e-05	6.903e-05	0.00011289	7.714e-05	0	0	0.00012847	0.00019414	0	0	0	7.817e-05	0.00015644
CSAGGSPGQPQHF	7.497e-05	1	0	0	0	0	0	0	0	0	0	0	0	0	7.497e-05	0	0	0	0	0	0	0
CSAGGSSENEQFF	0.00059382	13	6.446e-05	2.48e-05	7.258e-05	2.399e-05	2.26e-05	2.892e-05	2.831e-05	2.884e-05	3.451e-05	0	0	6.52e-05	7.497e-05	0	0	7.248e-05	0	0	0	5.215e-05
CSAGGTGGADIQYF	2.26e-05	1	0	0	0	0	2.26e-05	0	0	0	0	0	0	0	0	0	0	0	0	0	0	0
CSAGGTGGQETQYF	2.26e-05	1	0	0	0	0	2.26e-05	0	0	0	0	0	0	0	0	0	0	0	0	0	0	0
CSAGGTPSTDTQYF	7.497e-05	1	0	0	0	0	0	0	0	0	0	0	0	0	7.497e-05	0	0	0	0	0	0	0
CSAGGVASWDEQFF	0.00012049	4	0	2.48e-05	0	0	2.26e-05	0	0	0	3.451e-05	0	3.857e-05	0	0	0	0	0	0	0	0	0
CSAGGVRDKSSYEQYF	0.00037972	6	0	0	3.629e-05	2.399e-05	0	0	0	2.884e-05	0	0	3.857e-05	0	0	0	0	0	0	0.00017385	7.817e-05	0
CSAGGYEQYF	0.00066399	12	0	7.441e-05	7.258e-05	4.798e-05	4.52e-05	2.892e-05	2.831e-05	0	0	3.763e-05	7.714e-05	0	0	4.282e-05	7.765e-05	0	7.92e-05	0	0	5.215e-05
CSAGHGLAGGYEQYF	3.451e-05	1	0	0	0	0	0	0	0	0	3.451e-05	0	0	0	0	0	0	0	0	0	0	0
CSAGHRDFAYEQYF	0.00015737	2	0	0	0	0	0	0	0	0	0	0	0	0	0	0	0	0	7.92e-05	0	7.817e-05	0
CSAGKGGYTF	0.00030897	7	0	2.48e-05	7.258e-05	4.798e-05	6.781e-05	2.892e-05	2.831e-05	0	0	0	3.857e-05	0	0	0	0	0	0	0	0	0
CSAGKMPGDQFF	2.26e-05	1	0	0	0	0	2.26e-05	0	0	0	0	0	0	0	0	0	0	0	0	0	0	0
CSAGLAGGATYEQYF	0.00041976	11	0	2.48e-05	3.629e-05	2.399e-05	4.52e-05	2.892e-05	0	2.884e-05	3.451e-05	3.763e-05	3.857e-05	0	0	4.282e-05	0	0	0	0	7.817e-05	0
CSAGLAGTYEQYF	0.00091328	16	0	2.48e-05	3.629e-05	2.399e-05	2.26e-05	2.892e-05	2.831e-05	2.884e-05	3.451e-05	0	3.857e-05	0.0001304	0.00014994	8.565e-05	7.765e-05	7.248e-05	0	0	7.817e-05	5.215e-05
CSAGLAGVGETQYF	2.26e-05	1	0	0	0	0	2.26e-05	0	0	0	0	0	0	0	0	0	0	0	0	0	0	0
CSAGLAGVSYNEQFF	9.509e-05	2	0	0	0	0	2.26e-05	0	0	0	0	0	0	0	0	0	0	7.248e-05	0	0	0	0
CSAGLEGLSDTQYF	0.00050344	11	0	2.48e-05	0	4.798e-05	2.26e-05	2.892e-05	5.662e-05	0	3.451e-05	7.526e-05	3.857e-05	0	0	4.282e-05	0	0	7.92e-05	0	0	5.215e-05
CSAGLEGTYEQYF	7.497e-05	1	0	0	0	0	0	0	0	0	0	0	0	0	7.497e-05	0	0	0	0	0	0	0
CSAGLIAGGQETQYF	0.00025581	7	0	2.48e-05	0	2.399e-05	2.26e-05	0	0	2.884e-05	0	0	3.857e-05	0	0	0	3.883e-05	0	0	0	7.817e-05	0
CSAGLKNNEQFF	0.00021265	3	0	0	0	0	0	0	0	0	0	0	0	6.52e-05	7.497e-05	0	0	7.248e-05	0	0	0	0
CSAGLKRDTQYF	2.399e-05	1	0	0	0	2.399e-05	0	0	0	0	0	0	0	0	0	0	0	0	0	0	0	0
CSAGLTIFLHEQYF	0.00014017	2	0	0	0	0	0	0	0	0	0	0	0	6.52e-05	7.497e-05	0	0	0	0	0	0	0
CSAGMRVVAFF	0.00127258	17	0.00025785	4.961e-05	3.629e-05	4.798e-05	4.52e-05	2.892e-05	2.831e-05	0	6.903e-05	3.763e-05	3.857e-05	0.00019559	7.497e-05	4.282e-05	3.883e-05	7.248e-05	0	0	0.00015635	5.215e-05
CSAGNDRAYEQYF	0.00060154	10	0	9.921e-05	7.258e-05	2.399e-05	2.26e-05	8.676e-05	0	0	3.451e-05	3.763e-05	7.714e-05	0	0	4.282e-05	0	0	0	0	0	0.00010429
CSAGNQGKLNSPLHF	2.48e-05	1	0	2.48e-05	0	0	0	0	0	0	0	0	0	0	0	0	0	0	0	0	0	0
CSAGPAGKGETQYF	0.00019574	5	0	2.48e-05	0	2.399e-05	0	2.892e-05	0	0	0	0	0	0	0	0	3.883e-05	0	7.92e-05	0	0	0
CSAGPAGTYEQYF	7.248e-05	1	0	0	0	0	0	0	0	0	0	0	0	0	0	0	0	7.248e-05	0	0	0	0
CSAGPGQPYNEQFF	0.00026304	6	0	2.48e-05	0	4.798e-05	4.52e-05	0	2.831e-05	0	0	0	3.857e-05	0	0	0	0	0	0	0	7.817e-05	0
CSAGPKGTYEQYF	0.00031087	8	0	0	3.629e-05	2.399e-05	2.26e-05	2.892e-05	0	2.884e-05	0	7.526e-05	0	0	0	4.282e-05	0	0	0	0	0	5.215e-05
CSAGPLTSGAWGEQFF	2.26e-05	1	0	0	0	0	2.26e-05	0	0	0	0	0	0	0	0	0	0	0	0	0	0	0
CSAGPMGGVSYEQYF	3.451e-05	1	0	0	0	0	0	0	0	0	3.451e-05	0	0	0	0	0	0	0	0	0	0	0
CSAGPPGTVEDNEQFF	0.00035081	9	0	2.48e-05	3.629e-05	0	4.52e-05	0	0	0	3.451e-05	3.763e-05	3.857e-05	0	0	4.282e-05	3.883e-05	0	0	0	0	5.215e-05
CSAGPVLGQASGQYF	2.48e-05	1	0	2.48e-05	0	0	0	0	0	0	0	0	0	0	0	0	0	0	0	0	0	0
CSAGPVPGQASGQYF	0.00034305	3	0	0	0	0	0	0	0	0	0	0	0	0.00019559	7.497e-05	0	0	7.248e-05	0	0	0	0
CSAGQGADTQYF	0.00186582	17	0.00019339	0.00014882	0.00014516	7.197e-05	9.041e-05	5.784e-05	0	2.884e-05	0.00013806	0.00011289	0.00015428	0.0001304	7.497e-05	8.565e-05	7.765e-05	0.00014497	0.00015839	0	0	5.215e-05
CSAGQGAMGYTF	0.00032325	9	0	2.48e-05	0	0	4.52e-05	2.892e-05	2.831e-05	2.884e-05	0	3.763e-05	3.857e-05	0	0	0	3.883e-05	0	0	0	0	5.215e-05
CSAGQGANTEAFF	0.00050836	9	0	2.48e-05	3.629e-05	2.399e-05	2.26e-05	2.892e-05	0	0	0	0	0	6.52e-05	0.0002249	4.282e-05	3.883e-05	0	0	0	0	0
CSAGQGGQPQHF	0.00022948	6	0	0	0	2.399e-05	6.781e-05	2.892e-05	2.831e-05	0	0	3.763e-05	0	0	0	4.282e-05	0	0	0	0	0	0
CSAGQGKYEQYF	3.883e-05	1	0	0	0	0	0	0	0	0	0	0	0	0	0	0	3.883e-05	0	0	0	0	0
CSAGQGLYGYTF	0.00072351	14	0	2.48e-05	0	4.798e-05	6.781e-05	2.892e-05	2.831e-05	2.884e-05	3.451e-05	3.763e-05	3.857e-05	0	0	8.565e-05	3.883e-05	0	7.92e-05	0	7.817e-05	0.00010429
CSAGQGRITASNYGYTF	6.647e-05	2	0	0	0	0	0	0	0	2.884e-05	0	3.763e-05	0	0	0	0	0	0	0	0	0	0
CSAGQGSGYGYTF	2.831e-05	1	0	0	0	0	0	0	2.831e-05	0	0	0	0	0	0	0	0	0	0	0	0	0
CSAGQNSNQPQHF	0.00120341	15	0	7.441e-05	0.00014516	7.197e-05	9.041e-05	8.676e-05	2.831e-05	2.884e-05	3.451e-05	0.00015052	0.00011571	0	0	0.00012847	3.883e-05	0	7.92e-05	0	7.817e-05	5.215e-05
CSAGQNSSQPQHF	5.215e-05	1	0	0	0	0	0	0	0	0	0	0	0	0	0	0	0	0	0	0	0	5.215e-05
CSAGQPGNTIYF	2.831e-05	1	0	0	0	0	0	0	2.831e-05	0	0	0	0	0	0	0	0	0	0	0	0	0
CSAGQPQHF	2.48e-05	1	0	2.48e-05	0	0	0	0	0	0	0	0	0	0	0	0	0	0	0	0	0	0
CSAGQPRADTQYF	0.00087039	13	0	2.48e-05	7.258e-05	4.798e-05	6.781e-05	5.784e-05	8.493e-05	2.884e-05	0	7.526e-05	0.00011571	0	0	8.565e-05	7.765e-05	0	7.92e-05	0	0	5.215e-05
CSAGQRHLSNKEQYF	2.26e-05	1	0	0	0	0	2.26e-05	0	0	0	0	0	0	0	0	0	0	0	0	0	0	0
CSAGQRNYDYTF	2.831e-05	1	0	0	0	0	0	0	2.831e-05	0	0	0	0	0	0	0	0	0	0	0	0	0
CSAGQRNYGYTF	0.00077968	14	0	4.961e-05	7.258e-05	4.798e-05	6.781e-05	5.784e-05	2.831e-05	5.768e-05	3.451e-05	3.763e-05	3.857e-05	0	0	0	7.765e-05	0	7.92e-05	0	7.817e-05	5.215e-05
CSAGQTNYGYTF	0.00117095	15	0	2.48e-05	0.00010887	7.197e-05	4.52e-05	2.892e-05	8.493e-05	8.652e-05	0.00010354	7.526e-05	7.714e-05	0	0	8.565e-05	0.00011648	0	7.92e-05	0	7.817e-05	0.00010429
CSAGQTSTEAFF	0.00113899	16	6.446e-05	7.441e-05	3.629e-05	4.798e-05	9.041e-05	0.00011567	0.00011324	5.768e-05	3.451e-05	0.00011289	7.714e-05	6.52e-05	0	8.565e-05	3.883e-05	7.248e-05	0	0	0	5.215e-05
CSAGRDKARGSNQPQHF	7.92e-05	1	0	0	0	0	0	0	0	0	0	0	0	0	0	0	0	0	7.92e-05	0	0	0
CSAGRDTYEQYF	0.00025781	7	0	2.48e-05	0	2.399e-05	2.26e-05	0	2.831e-05	0	0	3.763e-05	0	0	0	4.282e-05	7.765e-05	0	0	0	0	0
CSAGRERNEQFF	2.892e-05	1	0	0	0	0	0	2.892e-05	0	0	0	0	0	0	0	0	0	0	0	0	0	0
CSAGRGEAQYF	3.883e-05	1	0	0	0	0	0	0	0	0	0	0	0	0	0	0	3.883e-05	0	0	0	0	0
CSAGRGETQYF	0.00208873	15	0	0.00012401	7.258e-05	0.00011996	0.00013561	8.676e-05	2.831e-05	8.652e-05	6.903e-05	0.00011289	0.00023142	6.52e-05	0	0.00021412	0.00011648	0	0	0.00052156	0	0.00010429
CSAGRGGQNEKLFF	0.00057331	12	0	2.48e-05	3.629e-05	2.399e-05	2.26e-05	5.784e-05	2.831e-05	5.768e-05	0	7.526e-05	3.857e-05	0	0	0	7.765e-05	0	0	0	7.817e-05	5.215e-05
CSAGRGGTQYF	2.831e-05	1	0	0	0	0	0	0	2.831e-05	0	0	0	0	0	0	0	0	0	0	0	0	0
CSAGRGLAGGYEQYF	0.00020116	6	0	0	0	4.798e-05	2.26e-05	2.892e-05	2.831e-05	0	3.451e-05	0	0	0	0	0	3.883e-05	0	0	0	0	0
CSAGRGLAGVSYEQYF	7.497e-05	1	0	0	0	0	0	0	0	0	0	0	0	0	7.497e-05	0	0	0	0	0	0	0
CSAGRGLVAYEQYF	0.00074022	12	0	7.441e-05	3.629e-05	4.798e-05	4.52e-05	8.676e-05	2.831e-05	5.768e-05	0	7.526e-05	0.00011571	0	0	4.282e-05	7.765e-05	0	0	0	0	5.215e-05
CSAGRGQETQYF	5.144e-05	2	0	0	0	0	2.26e-05	0	0	2.884e-05	0	0	0	0	0	0	0	0	0	0	0	0
CSAGRGSSYEQYF	2.26e-05	1	0	0	0	0	2.26e-05	0	0	0	0	0	0	0	0	0	0	0	0	0	0	0
CSAGRLAGDSYEQYF	3.857e-05	1	0	0	0	0	0	0	0	0	0	0	3.857e-05	0	0	0	0	0	0	0	0	0
CSAGRNTEAFF	0.00045306	10	0	4.961e-05	0	4.798e-05	4.52e-05	2.892e-05	2.831e-05	5.768e-05	3.451e-05	0	0	0	0	4.282e-05	3.883e-05	0	7.92e-05	0	0	0
CSAGRPGTGEDWGGYTF	2.48e-05	1	0	2.48e-05	0	0	0	0	0	0	0	0	0	0	0	0	0	0	0	0	0	0
CSAGRPGTGGDWGGYTF	0.00147878	14	0	0.00014882	0.00014516	0.00011996	0.00011301	8.676e-05	8.493e-05	0.00011536	0.00013806	0.00011289	3.857e-05	0	0	0.00012847	0.00011648	0	0	0	7.817e-05	5.215e-05
CSAGRQGANEQYF	0.00056772	11	0	0	3.629e-05	2.399e-05	2.26e-05	0	2.831e-05	2.884e-05	3.451e-05	3.763e-05	3.857e-05	0	0	0	3.883e-05	0	0	0.00017385	0	0.00010429
CSAGRQHNTEAFF	2.831e-05	1	0	0	0	0	0	0	2.831e-05	0	0	0	0	0	0	0	0	0	0	0	0	0
CSAGRQMNTEAFF	0.00019905	6	0	0	3.629e-05	2.399e-05	2.26e-05	0	0	0	3.451e-05	0	0	0	0	4.282e-05	3.883e-05	0	0	0	0	0
CSAGRQPNTEAFF	0.00025548	4	0	0	0	0	0	0	0	0	0	0	0	6.52e-05	7.497e-05	4.282e-05	0	7.248e-05	0	0	0	0
CSAGRQRSGELFF	0.00038083	8	6.446e-05	2.48e-05	0	2.399e-05	2.26e-05	5.784e-05	0	0	3.451e-05	0	0	0	7.497e-05	0	7.765e-05	0	0	0	0	0
CSAGRRHTGELFF	7.817e-05	1	0	0	0	0	0	0	0	0	0	0	0	0	0	0	0	0	0	0	7.817e-05	0
CSAGRRNTEAFF	0.00042715	9	0	2.48e-05	7.258e-05	4.798e-05	4.52e-05	2.892e-05	0	0	3.451e-05	0	0	0	0	4.282e-05	0	0	0	0	7.817e-05	5.215e-05
CSAGRSTDTQYF	2.884e-05	1	0	0	0	0	0	0	0	2.884e-05	0	0	0	0	0	0	0	0	0	0	0	0
CSAGRTDATGELFF	7.14e-05	3	0	2.48e-05	0	2.399e-05	2.26e-05	0	0	0	0	0	0	0	0	0	0	0	0	0	0	0
CSAGRTGATGELFF	2.884e-05	1	0	0	0	0	0	0	0	2.884e-05	0	0	0	0	0	0	0	0	0	0	0	0
CSAGRTGGNSPLHF	2.48e-05	1	0	2.48e-05	0	0	0	0	0	0	0	0	0	0	0	0	0	0	0	0	0	0
CSAGSGASDTEAFF	6.688e-05	2	0	0	0	0	0	0	2.831e-05	0	0	0	3.857e-05	0	0	0	0	0	0	0	0	0
CSAGSGEHYEQYF	2.892e-05	1	0	0	0	0	0	2.892e-05	0	0	0	0	0	0	0	0	0	0	0	0	0	0
CSAGSGGHYEQYF	0.00088525	13	0	4.961e-05	0.00010887	7.197e-05	2.26e-05	8.676e-05	0	5.768e-05	6.903e-05	3.763e-05	7.714e-05	0	0	4.282e-05	7.765e-05	0	7.92e-05	0	0	0.00010429
CSAGSGGHYEQYL	2.892e-05	1	0	0	0	0	0	2.892e-05	0	0	0	0	0	0	0	0	0	0	0	0	0	0
CSAGSGGRSYEQYF	0.00029978	9	0	0	0	2.399e-05	2.26e-05	2.892e-05	2.831e-05	2.884e-05	3.451e-05	3.763e-05	0	0	0	4.282e-05	0	0	0	0	0	5.215e-05
CSAGSGGRSYGQYF	2.399e-05	1	0	0	0	2.399e-05	0	0	0	0	0	0	0	0	0	0	0	0	0	0	0	0
CSAGSGGSYNEQFF	2.26e-05	1	0	0	0	0	2.26e-05	0	0	0	0	0	0	0	0	0	0	0	0	0	0	0
CSAGSGGTGDYF	0.00275302	19	0.00019339	0.00012401	0.00021774	9.596e-05	0.00013561	0.00017351	0.00011324	8.652e-05	0.00020709	0.00018815	0.00011571	6.52e-05	0	0.0001713	0.00023296	0.00014497	7.92e-05	0.00017385	7.817e-05	0.00015644
CSAGSGRASQETQYF	3.451e-05	1	0	0	0	0	0	0	0	0	3.451e-05	0	0	0	0	0	0	0	0	0	0	0
CSAGSGVTGDYF	0.000104	2	0	2.48e-05	0	0	0	0	0	0	0	0	0	0	0	0	0	0	7.92e-05	0	0	0
CSAGSPDGQPQHF	0.00051731	11	0	2.48e-05	0	4.798e-05	2.26e-05	8.676e-05	2.831e-05	2.884e-05	3.451e-05	3.763e-05	3.857e-05	0	0	0.00012847	3.883e-05	0	0	0	0	0
CSAGSPGLAINEQFF	0.0004844	10	0	4.961e-05	7.258e-05	4.798e-05	4.52e-05	2.892e-05	2.831e-05	0	0	3.763e-05	0	0	0	4.282e-05	0	0	7.92e-05	0	0	5.215e-05
CSAGSPNSYEQYF	0.00033557	8	0	2.48e-05	3.629e-05	2.399e-05	4.52e-05	2.892e-05	0	0	0	0	3.857e-05	0	0	8.565e-05	0	0	0	0	0	5.215e-05
CSAGSSSGRAANEQFF	2.48e-05	1	0	2.48e-05	0	0	0	0	0	0	0	0	0	0	0	0	0	0	0	0	0	0
CSAGSTEFSNQPQHF	0.00019059	4	0	0	0	2.399e-05	0	2.892e-05	0	0	0	0	0	6.52e-05	0	0	0	7.248e-05	0	0	0	0
CSAGTAATGKAFF	2.884e-05	1	0	0	0	0	0	0	0	2.884e-05	0	0	0	0	0	0	0	0	0	0	0	0
CSAGTADTQYF	0.00179232	18	0.00012892	4.961e-05	0.00014516	4.798e-05	6.781e-05	8.676e-05	8.493e-05	0.00017304	0.00010354	3.763e-05	7.714e-05	0	7.497e-05	8.565e-05	7.765e-05	7.248e-05	7.92e-05	0.00034771	0	5.215e-05
CSAGTEYEQFF	2.892e-05	1	0	0	0	0	0	2.892e-05	0	0	0	0	0	0	0	0	0	0	0	0	0	0
CSAGTGAAYEQYF	6.513e-05	2	0	0	3.629e-05	0	0	0	0	2.884e-05	0	0	0	0	0	0	0	0	0	0	0	0
CSAGTGGGRPQHF	6.52e-05	1	0	0	0	0	0	0	0	0	0	0	0	6.52e-05	0	0	0	0	0	0	0	0
CSAGTGGNSPFHF	2.831e-05	1	0	0	0	0	0	0	2.831e-05	0	0	0	0	0	0	0	0	0	0	0	0	0
CSAGTGGNSPLHF	0.00033906	9	0	2.48e-05	3.629e-05	4.798e-05	2.26e-05	5.784e-05	0	0	3.451e-05	3.763e-05	3.857e-05	0	0	0	3.883e-05	0	0	0	0	0
CSAGTGGSFYEQYF	0.00044547	9	0	2.48e-05	7.258e-05	4.798e-05	2.26e-05	5.784e-05	5.662e-05	0	0	0	3.857e-05	0	0	8.565e-05	3.883e-05	0	0	0	0	0
CSAGTGGSLYEQYF	2.884e-05	1	0	0	0	0	0	0	0	2.884e-05	0	0	0	0	0	0	0	0	0	0	0	0
CSAGTGGYNSPLHF	0.00043678	9	6.446e-05	0	3.629e-05	4.798e-05	4.52e-05	2.892e-05	0	2.884e-05	0	3.763e-05	0	0	7.497e-05	0	0	7.248e-05	0	0	0	0
CSAGTGLMNTEAFF	0.00026271	6	0	2.48e-05	3.629e-05	0	2.26e-05	5.784e-05	0	0	6.903e-05	0	0	0	0	0	0	0	0	0	0	5.215e-05
CSAGTGSGAYF	2.48e-05	1	0	2.48e-05	0	0	0	0	0	0	0	0	0	0	0	0	0	0	0	0	0	0
CSAGTGSSNQPQHF	7.817e-05	1	0	0	0	0	0	0	0	0	0	0	0	0	0	0	0	0	0	0	7.817e-05	0
CSAGTPGAQYEQYF	2.884e-05	1	0	0	0	0	0	0	0	2.884e-05	0	0	0	0	0	0	0	0	0	0	0	0
CSAGTPGGSTDTQYF	0.00038752	9	0	0	7.258e-05	2.399e-05	2.26e-05	0	2.831e-05	2.884e-05	0	0	3.857e-05	0	0	4.282e-05	7.765e-05	0	0	0	0	5.215e-05
CSAGTSGGANEQFF	2.884e-05	1	0	0	0	0	0	0	0	2.884e-05	0	0	0	0	0	0	0	0	0	0	0	0
CSAGTSGGGNIQYF	0.00029629	8	0	4.961e-05	0	2.399e-05	2.26e-05	2.892e-05	0	0	0	3.763e-05	3.857e-05	0	0	4.282e-05	0	0	0	0	0	5.215e-05
CSAGTSGGRPYEQYF	2.48e-05	1	0	2.48e-05	0	0	0	0	0	0	0	0	0	0	0	0	0	0	0	0	0	0
CSAGTSGGRSYEQYF	0.00039158	10	0	4.961e-05	3.629e-05	4.798e-05	4.52e-05	2.892e-05	0	2.884e-05	3.451e-05	0	3.857e-05	0	0	4.282e-05	3.883e-05	0	0	0	0	0
CSAGTSGSLGTDTQYF	0.00072076	12	0.00012892	4.961e-05	3.629e-05	4.798e-05	2.26e-05	2.892e-05	5.662e-05	0	0	0	7.714e-05	0	0	4.282e-05	0	7.248e-05	7.92e-05	0	7.817e-05	0
CSAGTSRPDTQYF	0.00047007	10	0	2.48e-05	3.629e-05	2.399e-05	2.26e-05	2.892e-05	2.831e-05	2.884e-05	0	0	7.714e-05	0	0	4.282e-05	0	0	0	0	0.00015635	0
CSAGTSRSLGTDTQYF	6.446e-05	1	6.446e-05	0	0	0	0	0	0	0	0	0	0	0	0	0	0	0	0	0	0	0
CSAGTTGEQFF	2.48e-05	1	0	2.48e-05	0	0	0	0	0	0	0	0	0	0	0	0	0	0	0	0	0	0
CSAGTVKNTQYF	6.52e-05	1	0	0	0	0	0	0	0	0	0	0	0	6.52e-05	0	0	0	0	0	0	0	0
CSAGTVQGTYEQYF	2.26e-05	1	0	0	0	0	2.26e-05	0	0	0	0	0	0	0	0	0	0	0	0	0	0	0
CSAGVLGDSSFQETQYF	3.763e-05	1	0	0	0	0	0	0	0	0	0	3.763e-05	0	0	0	0	0	0	0	0	0	0
CSAGVRDTRAGYGYTF	0.00015157	4	0	0	0	0	2.26e-05	5.784e-05	2.831e-05	0	0	0	0	0	0	4.282e-05	0	0	0	0	0	0
CSAGVRTENEKLFF	0.00011812	3	0	0	3.629e-05	2.399e-05	0	5.784e-05	0	0	0	0	0	0	0	0	0	0	0	0	0	0
CSAGVSLQRTEAFF	7.248e-05	1	0	0	0	0	0	0	0	0	0	0	0	0	0	0	0	7.248e-05	0	0	0	0
CSAGYRGSNTEAFF	2.26e-05	1	0	0	0	0	2.26e-05	0	0	0	0	0	0	0	0	0	0	0	0	0	0	0
CSAGYYGYTF	0.0002696	8	0	2.48e-05	3.629e-05	2.399e-05	2.26e-05	0	5.662e-05	2.884e-05	0	3.763e-05	0	0	0	0	3.883e-05	0	0	0	0	0
CSAHAASRNTEAFF	0.00122968	14	0	7.441e-05	7.258e-05	7.197e-05	9.041e-05	8.676e-05	2.831e-05	0.00011536	3.451e-05	0.00011289	0	0	0	8.565e-05	3.883e-05	0	7.92e-05	0	0.00023452	0.00010429
CSAHAVDEAFF	0.00072086	10	0	2.48e-05	0	0	4.52e-05	8.676e-05	0	2.884e-05	3.451e-05	0	0	6.52e-05	7.497e-05	0	3.883e-05	0.00021745	0	0	0	0.00010429
CSAHAVDEALF	6.446e-05	1	6.446e-05	0	0	0	0	0	0	0	0	0	0	0	0	0	0	0	0	0	0	0
CSAHDRNNSPLHF	0.00017385	1	0	0	0	0	0	0	0	0	0	0	0	0	0	0	0	0	0	0.00017385	0	0
CSAHGLAESEQFF	2.26e-05	1	0	0	0	0	2.26e-05	0	0	0	0	0	0	0	0	0	0	0	0	0	0	0
CSAHGPIVAGISTDTQYF	0.00013163	4	0	2.48e-05	0	2.399e-05	4.52e-05	0	0	0	0	3.763e-05	0	0	0	0	0	0	0	0	0	0
CSAHGTGEINGQPQHF	2.26e-05	1	0	0	0	0	2.26e-05	0	0	0	0	0	0	0	0	0	0	0	0	0	0	0
CSAHITTQGGNSPLHF	0.00047633	11	0	4.961e-05	3.629e-05	2.399e-05	2.26e-05	2.892e-05	8.493e-05	0	3.451e-05	7.526e-05	3.857e-05	0	0	4.282e-05	3.883e-05	0	0	0	0	0
CSAHKTAGGNQPQHF	0.00042976	7	6.446e-05	4.961e-05	0	2.399e-05	0	2.892e-05	0	2.884e-05	0.00010354	0	0	0.0001304	0	0	0	0	0	0	0	0
CSAHLAGPYNEQFF	0.00010548	3	0	0	3.629e-05	2.399e-05	4.52e-05	0	0	0	0	0	0	0	0	0	0	0	0	0	0	0
CSAHLKGGQSYEQYF	0.00012966	2	6.446e-05	0	0	0	0	0	0	0	0	0	0	6.52e-05	0	0	0	0	0	0	0	0
CSAHLLGGEETQYF	6.446e-05	1	6.446e-05	0	0	0	0	0	0	0	0	0	0	0	0	0	0	0	0	0	0	0
CSAHPAGLDEKLFF	0.00020463	3	6.446e-05	0	0	0	0	0	0	0	0	0	0	6.52e-05	7.497e-05	0	0	0	0	0	0	0
CSAHPGGGGYTF	0.00067942	11	0	2.48e-05	3.629e-05	7.197e-05	2.26e-05	2.892e-05	0	5.768e-05	0	0	7.714e-05	0	0	8.565e-05	3.883e-05	0	7.92e-05	0	0.00015635	0
CSAHPGGGGYTL	3.883e-05	1	0	0	0	0	0	0	0	0	0	0	0	0	0	0	3.883e-05	0	0	0	0	0
CSAHPGGGGYTS	3.451e-05	1	0	0	0	0	0	0	0	0	3.451e-05	0	0	0	0	0	0	0	0	0	0	0
CSAHPGGSNQPQHF	0.00018822	4	6.446e-05	2.48e-05	0	2.399e-05	0	0	0	0	0	0	0	0	7.497e-05	0	0	0	0	0	0	0
CSAHPGGVEQFF	7.248e-05	1	0	0	0	0	0	0	0	0	0	0	0	0	0	0	0	7.248e-05	0	0	0	0
CSAHPGRGGTEAFF	0.00067373	13	0	4.961e-05	3.629e-05	4.798e-05	4.52e-05	8.676e-05	2.831e-05	5.768e-05	3.451e-05	3.763e-05	7.714e-05	0	0	4.282e-05	7.765e-05	0	0	0	0	5.215e-05
CSAHPPPGAEGYTF	0.00041402	7	0	0	3.629e-05	2.399e-05	2.26e-05	5.784e-05	5.662e-05	0	0	0	0	0	0	4.282e-05	0	0	0	0.00017385	0	0
CSAHPSGGTKTQYF	0.00079546	12	0	2.48e-05	3.629e-05	2.399e-05	2.26e-05	0	0	0	3.451e-05	3.763e-05	7.714e-05	0	0	4.282e-05	7.765e-05	0	7.92e-05	0	0.00023452	0.00010429
CSAHPSGGTKTRYF	2.892e-05	1	0	0	0	0	0	2.892e-05	0	0	0	0	0	0	0	0	0	0	0	0	0	0
CSAHPSGGTRTQYF	2.399e-05	1	0	0	0	2.399e-05	0	0	0	0	0	0	0	0	0	0	0	0	0	0	0	0
CSAHQFDRTEAFF	0.00021072	5	0	0	0	2.399e-05	0	8.676e-05	2.831e-05	2.884e-05	0	0	0	0	0	4.282e-05	0	0	0	0	0	0
CSAHQGGGEKLFF	0.00024467	7	0	4.961e-05	0	2.399e-05	2.26e-05	2.892e-05	0	2.884e-05	0	0	3.857e-05	0	0	0	0	0	0	0	0	5.215e-05
CSAHRDSDQPQHF	0.00160786	15	0	0.00012401	7.258e-05	7.197e-05	6.781e-05	0.00014459	8.493e-05	8.652e-05	0.00013806	0.00011289	0.00011571	0	0	0.0001713	7.765e-05	0	7.92e-05	0	0.00015635	0.00010429
CSAHRDSKSYNEQFF	0.00030608	8	0	2.48e-05	3.629e-05	4.798e-05	2.26e-05	2.892e-05	0	0	6.903e-05	3.763e-05	0	0	0	0	3.883e-05	0	0	0	0	0
CSAHRLAGVFNEQFF	0.00022242	2	0	0	0	0	0	0	0	0	0	0	0	0	0.00014994	0	0	7.248e-05	0	0	0	0
CSAHRLLAGGLYEQYF	0.00013768	2	0	0	0	0	0	0	0	0	0	0	0	6.52e-05	0	0	0	7.248e-05	0	0	0	0
CSAHRTSESYEQYF	0.0002781	8	0	2.48e-05	0	4.798e-05	2.26e-05	2.892e-05	0	0	3.451e-05	3.763e-05	0	0	0	4.282e-05	3.883e-05	0	0	0	0	0
CSAHRVGGNQPQHF	0.00023905	2	0	0	0	0	0	0	0	0	0	0	0	6.52e-05	0	0	0	0	0	0.00017385	0	0
CSAHRVSEAFF	0.00015597	5	0	0	3.629e-05	2.399e-05	2.26e-05	0	0	0	3.451e-05	0	3.857e-05	0	0	0	0	0	0	0	0	0
CSAHRVTDTQYF	0.00017704	5	0	0	0	0	0	2.892e-05	0	2.884e-05	0	3.763e-05	0	0	0	4.282e-05	3.883e-05	0	0	0	0	0
CSAHSGGEETQYF	3.451e-05	1	0	0	0	0	0	0	0	0	3.451e-05	0	0	0	0	0	0	0	0	0	0	0
CSAHSGGPQDTQYF	0.00027952	8	0	0	3.629e-05	2.399e-05	2.26e-05	5.784e-05	2.831e-05	2.884e-05	0	0	0	0	0	4.282e-05	3.883e-05	0	0	0	0	0
CSAHSMTGFYEQYF	2.48e-05	1	0	2.48e-05	0	0	0	0	0	0	0	0	0	0	0	0	0	0	0	0	0	0
CSAHTNYEQYF	6.446e-05	1	6.446e-05	0	0	0	0	0	0	0	0	0	0	0	0	0	0	0	0	0	0	0
CSAHTPRQRGDGYTF	0.00041964	9	0	0	3.629e-05	2.399e-05	4.52e-05	0	0	2.884e-05	3.451e-05	0	0	0	0	4.282e-05	7.765e-05	0	0	0	7.817e-05	5.215e-05
CSAHTSSGNTIYF	0.00064328	9	0	0	7.258e-05	0	4.52e-05	0.00011567	5.662e-05	2.884e-05	0	7.526e-05	3.857e-05	0	0	0	0	0	0.00015839	0	0	5.215e-05
CSAHTWDSGGYTF	0.00011422	4	0	2.48e-05	0	2.399e-05	2.26e-05	0	0	0	0	0	0	0	0	4.282e-05	0	0	0	0	0	0
CSAHVASRNTEAFF	3.857e-05	1	0	0	0	0	0	0	0	0	0	0	3.857e-05	0	0	0	0	0	0	0	0	0
CSAHVGGLNTEAFF	0.0007612	8	0	4.961e-05	3.629e-05	0	4.52e-05	0	0	2.884e-05	0	0	0	0	7.497e-05	0	0	0	0.00039598	0	7.817e-05	5.215e-05
CSAHVSPGGAYSLLHF	2.48e-05	1	0	2.48e-05	0	0	0	0	0	0	0	0	0	0	0	0	0	0	0	0	0	0
CSAHVSPGGAYSPLHF	0.00068786	11	0	2.48e-05	0.00010887	4.798e-05	4.52e-05	8.676e-05	8.493e-05	0	3.451e-05	0	0	0	0	8.565e-05	3.883e-05	0	0	0	7.817e-05	5.215e-05
CSAIAGGTDTQYF	2.48e-05	1	0	2.48e-05	0	0	0	0	0	0	0	0	0	0	0	0	0	0	0	0	0	0
CSAIAGKDTQYF	0.00023317	3	0	2.48e-05	0	0	0	0	0	0	3.451e-05	0	0	0	0	0	0	0	0	0.00017385	0	0
CSAIALAGTDTQYF	2.892e-05	1	0	0	0	0	0	2.892e-05	0	0	0	0	0	0	0	0	0	0	0	0	0	0
CSAIANLAGGPGTQYF	0.00020731	6	0	2.48e-05	3.629e-05	0	2.26e-05	0	2.831e-05	5.768e-05	0	3.763e-05	0	0	0	0	0	0	0	0	0	0
CSAIASQENEQFF	7.497e-05	1	0	0	0	0	0	0	0	0	0	0	0	0	7.497e-05	0	0	0	0	0	0	0
CSAIATGGTGEQYF	0.00017385	1	0	0	0	0	0	0	0	0	0	0	0	0	0	0	0	0	0	0.00017385	0	0
CSAIATGNNQPQHF	0.00023009	4	0	2.48e-05	0	0	0	0	0	0	0	0	0	0	7.497e-05	0	0	0	0	0	7.817e-05	5.215e-05
CSAIDGASGNTDTQYF	0.00013407	4	0	2.48e-05	0	0	2.26e-05	0	0	0	3.451e-05	0	0	0	0	0	0	0	0	0	0	5.215e-05
CSAIDLNRRDTQYF	2.892e-05	1	0	0	0	0	0	2.892e-05	0	0	0	0	0	0	0	0	0	0	0	0	0	0
CSAIDLQSSSYEQYF	2.399e-05	1	0	0	0	2.399e-05	0	0	0	0	0	0	0	0	0	0	0	0	0	0	0	0
CSAIDQSGRTSGSDTQYF	2.48e-05	1	0	2.48e-05	0	0	0	0	0	0	0	0	0	0	0	0	0	0	0	0	0	0
CSAIDRGANTEAFF	0.00111736	16	6.446e-05	4.961e-05	3.629e-05	4.798e-05	4.52e-05	2.892e-05	0	0	0.00010354	3.763e-05	3.857e-05	0.0001304	7.497e-05	4.282e-05	0.00015531	0	7.92e-05	0	7.817e-05	0.00010429
CSAIDRGYEQYF	0.00039919	8	0	2.48e-05	3.629e-05	0	0	2.892e-05	0	5.768e-05	3.451e-05	0	0	0	0	8.565e-05	0	0	7.92e-05	0	0	5.215e-05
CSAIDRSGNTIYF	0.00073383	13	0	4.961e-05	3.629e-05	2.399e-05	2.26e-05	5.784e-05	2.831e-05	0	3.451e-05	0.00011289	7.714e-05	0	0	4.282e-05	0.00011648	0	7.92e-05	0	0	5.215e-05
CSAIDRVKPYEQYF	0.00013943	2	6.446e-05	0	0	0	0	0	0	0	0	0	0	0	7.497e-05	0	0	0	0	0	0	0
CSAIDSQGAGSPLHF	0.00101318	13	0	4.961e-05	0.00010887	4.798e-05	9.041e-05	5.784e-05	2.831e-05	0.0001442	6.903e-05	3.763e-05	0.00011571	0	0	4.282e-05	0.00011648	0	0	0	0	0.00010429
CSAIDYLHGGVVKNIQYF	2.884e-05	1	0	0	0	0	0	0	0	2.884e-05	0	0	0	0	0	0	0	0	0	0	0	0
CSAIEAASVGQPQHF	0.0003563	9	0	2.48e-05	0	4.798e-05	4.52e-05	0	2.831e-05	0	0	3.763e-05	3.857e-05	0	0	4.282e-05	3.883e-05	0	0	0	0	5.215e-05
CSAIEDQETQYF	6.52e-05	1	0	0	0	0	0	0	0	0	0	0	0	6.52e-05	0	0	0	0	0	0	0	0
CSAIFYPGGGYTF	0.00017134	5	0	2.48e-05	0	2.399e-05	4.52e-05	0	0	0	3.451e-05	0	0	0	0	4.282e-05	0	0	0	0	0	0
CSAIGDYNSPLHF	7.497e-05	1	0	0	0	0	0	0	0	0	0	0	0	0	7.497e-05	0	0	0	0	0	0	0
CSAIGEREAYEQYF	0.00190436	19	6.446e-05	9.921e-05	0.00014516	7.197e-05	6.781e-05	5.784e-05	0.00011324	2.884e-05	6.903e-05	7.526e-05	0.00011571	0.0001304	7.497e-05	0.00012847	7.765e-05	0.00021745	0.00015839	0	0.00015635	5.215e-05
CSAIGGARETTGELFF	7.817e-05	1	0	0	0	0	0	0	0	0	0	0	0	0	0	0	0	0	0	0	7.817e-05	0
CSAIGGGSYNEQFF	0.00019559	1	0	0	0	0	0	0	0	0	0	0	0	0.00019559	0	0	0	0	0	0	0	0
CSAIGLERPGELFF	0.00095679	13	0.00019339	7.441e-05	3.629e-05	2.399e-05	2.26e-05	0	0	2.884e-05	3.451e-05	3.763e-05	7.714e-05	0.0001304	7.497e-05	0	7.765e-05	0.00014497	0	0	0	0
CSAIGQGRYEQYF	9.072e-05	2	0	0	0	0	0	0	0	0	0	0	3.857e-05	0	0	0	0	0	0	0	0	5.215e-05
CSAIGRGADTQYF	0.00033734	8	6.446e-05	2.48e-05	3.629e-05	2.399e-05	4.52e-05	0	0	0	0	0	3.857e-05	6.52e-05	0	0	3.883e-05	0	0	0	0	0
CSAIGSGELFF	0.00074359	12	0	2.48e-05	3.629e-05	4.798e-05	6.781e-05	2.892e-05	0	0	3.451e-05	3.763e-05	0	0	0	8.565e-05	7.765e-05	0.00014497	7.92e-05	0	7.817e-05	0
CSAIGSGELFS	2.48e-05	1	0	2.48e-05	0	0	0	0	0	0	0	0	0	0	0	0	0	0	0	0	0	0
CSAIGSGTGESYEQYF	8.256e-05	3	0	2.48e-05	0	0	0	2.892e-05	0	2.884e-05	0	0	0	0	0	0	0	0	0	0	0	0
CSAIGTLPVPGETQYF	7.497e-05	1	0	0	0	0	0	0	0	0	0	0	0	0	7.497e-05	0	0	0	0	0	0	0
CSAIGTSATDTQYF	0.00098874	15	0.00012892	2.48e-05	3.629e-05	4.798e-05	6.781e-05	5.784e-05	0	2.884e-05	3.451e-05	3.763e-05	3.857e-05	6.52e-05	0	0.00012847	3.883e-05	0	7.92e-05	0.00017385	0	0
CSAIGVAGEDTGTQYF	3.857e-05	1	0	0	0	0	0	0	0	0	0	0	3.857e-05	0	0	0	0	0	0	0	0	0
CSAIGVRDRGDEQYV	2.884e-05	1	0	0	0	0	0	0	0	2.884e-05	0	0	0	0	0	0	0	0	0	0	0	0
CSAIHGTALYNEQFF	6.446e-05	1	6.446e-05	0	0	0	0	0	0	0	0	0	0	0	0	0	0	0	0	0	0	0
CSAIHRGQGYTF	0.00017385	1	0	0	0	0	0	0	0	0	0	0	0	0	0	0	0	0	0	0.00017385	0	0
CSAIHRISYEQYF	0.00055615	9	0	0	3.629e-05	2.399e-05	4.52e-05	2.892e-05	0	5.768e-05	0	0	3.857e-05	0	0	0	3.883e-05	0	0	0	0.00023452	5.215e-05
CSAIKRGSYEQYF	0.00066437	14	0	9.921e-05	3.629e-05	2.399e-05	2.26e-05	2.892e-05	2.831e-05	5.768e-05	0	3.763e-05	3.857e-05	0	0	4.282e-05	3.883e-05	0	7.92e-05	0	7.817e-05	5.215e-05
CSAIKSGTGNNQPQHF	0.00020141	2	0.00012892	0	0	0	0	0	0	0	0	0	0	0	0	0	0	7.248e-05	0	0	0	0
CSAILANEQFF	7.497e-05	1	0	0	0	0	0	0	0	0	0	0	0	0	7.497e-05	0	0	0	0	0	0	0
CSAILGGPGNTIYF	0.00013957	4	0	0	0	2.399e-05	0	2.892e-05	0	0	3.451e-05	0	0	0	0	0	0	0	0	0	0	5.215e-05
CSAILGKGGNQPQHF	0.00051876	11	0	4.961e-05	7.258e-05	7.197e-05	2.26e-05	2.892e-05	2.831e-05	0	3.451e-05	3.763e-05	0	0	0	4.282e-05	7.765e-05	0	0	0	0	5.215e-05
CSAILQGSRTEAFF	3.451e-05	1	0	0	0	0	0	0	0	0	3.451e-05	0	0	0	0	0	0	0	0	0	0	0
CSAIMGPAGSFYNEQFF	6.52e-05	1	0	0	0	0	0	0	0	0	0	0	0	6.52e-05	0	0	0	0	0	0	0	0
CSAINLGTGDYNSPLHF	0.00051303	11	0	0	3.629e-05	4.798e-05	4.52e-05	2.892e-05	0	2.884e-05	0	7.526e-05	3.857e-05	0	0	4.282e-05	3.883e-05	0	0	0	7.817e-05	5.215e-05
CSAINLRGSHNEQFF	0.00012966	2	6.446e-05	0	0	0	0	0	0	0	0	0	0	6.52e-05	0	0	0	0	0	0	0	0
CSAIPAGGRRKLFF	0.00088959	14	6.446e-05	4.961e-05	3.629e-05	2.399e-05	4.52e-05	5.784e-05	2.831e-05	2.884e-05	0	0	3.857e-05	0	7.497e-05	0	3.883e-05	7.248e-05	0	0.00017385	0.00015635	0
CSAIPAGGRRKLSF	3.451e-05	1	0	0	0	0	0	0	0	0	3.451e-05	0	0	0	0	0	0	0	0	0	0	0
CSAIPGKLAKNIQYF	0.00012944	4	0	4.961e-05	0	0	2.26e-05	2.892e-05	2.831e-05	0	0	0	0	0	0	0	0	0	0	0	0	0
CSAIPGQGAGSEAFF	0.00079271	12	0	4.961e-05	3.629e-05	7.197e-05	4.52e-05	2.892e-05	5.662e-05	5.768e-05	3.451e-05	7.526e-05	7.714e-05	0	0	8.565e-05	0	0	0	0.00017385	0	0
CSAIPGSSYEQYF	0.00053975	11	0	4.961e-05	7.258e-05	2.399e-05	4.52e-05	2.892e-05	0	0	3.451e-05	3.763e-05	7.714e-05	0	0	0	3.883e-05	0	7.92e-05	0	0	5.215e-05
CSAIPGTANYGYTF	0.00032691	8	0	0	0	2.399e-05	4.52e-05	2.892e-05	2.831e-05	0	3.451e-05	7.526e-05	3.857e-05	0	0	0	0	0	0	0	0	5.215e-05
CSAIPGTANYGYTS	2.892e-05	1	0	0	0	0	0	2.892e-05	0	0	0	0	0	0	0	0	0	0	0	0	0	0
CSAIPGTGETDTQYF	0.00039889	9	0	0	0	2.399e-05	2.26e-05	2.892e-05	0	2.884e-05	0	3.763e-05	3.857e-05	6.52e-05	7.497e-05	0	0	0	0	0	7.817e-05	0
CSAIPNTEAFF	2.48e-05	1	0	2.48e-05	0	0	0	0	0	0	0	0	0	0	0	0	0	0	0	0	0	0
CSAIPSGHEQFF	0.00089449	14	0.00012892	2.48e-05	7.258e-05	7.197e-05	4.52e-05	5.784e-05	2.831e-05	0	6.903e-05	3.763e-05	3.857e-05	6.52e-05	0	0	7.765e-05	7.248e-05	0	0	0	0.00010429
CSAIQVGSGEETQYF	0.00020948	5	0	2.48e-05	3.629e-05	2.399e-05	4.52e-05	0	0	0	0	0	0	0	0	0	0	0	7.92e-05	0	0	0
CSAIRGGGAYEQYF	0.00037211	9	0	2.48e-05	0	7.197e-05	4.52e-05	2.892e-05	0	2.884e-05	0	0	3.857e-05	0	0	4.282e-05	3.883e-05	0	0	0	0	5.215e-05
CSAIRGGRSEKLFF	0.00062067	12	0	4.961e-05	3.629e-05	4.798e-05	4.52e-05	5.784e-05	2.831e-05	5.768e-05	0.00010354	3.763e-05	3.857e-05	0	0	0	3.883e-05	0	7.92e-05	0	0	0
CSAIRGGRSEKPFF	2.892e-05	1	0	0	0	0	0	2.892e-05	0	0	0	0	0	0	0	0	0	0	0	0	0	0
CSAIRGMNTEAFF	0.00017637	5	0	2.48e-05	0	4.798e-05	2.26e-05	0	0	2.884e-05	0	0	0	0	0	0	0	0	0	0	0	5.215e-05
CSAIRGPGGMETQYF	2.884e-05	1	0	0	0	0	0	0	0	2.884e-05	0	0	0	0	0	0	0	0	0	0	0	0
CSAIRGQGTDTQYF	0.00022135	6	0	4.961e-05	0	0	2.26e-05	2.892e-05	0	0	0	0	3.857e-05	0	0	4.282e-05	3.883e-05	0	0	0	0	0
CSAIRGTGEQYF	0.00074874	14	0	4.961e-05	0.00010887	2.399e-05	6.781e-05	2.892e-05	0	2.884e-05	3.451e-05	3.763e-05	3.857e-05	0	0	4.282e-05	7.765e-05	0	7.92e-05	0	7.817e-05	5.215e-05
CSAIRIQGVLPYEQYF	9.757e-05	2	0	0	0	0	2.26e-05	0	0	0	0	0	0	0	7.497e-05	0	0	0	0	0	0	0
CSAIRIQGVLSYEQYF	0.00501141	20	0.00019339	0.00017362	0.00021774	0.00016794	0.00020342	0.00017351	0.00025479	0.00025955	0.00034515	0.00026341	0.00034713	0.00039119	0.00029987	0.00029977	0.00027179	0.00021745	0.00015839	0.00017385	0.00039087	0.00020858
CSAIRIQGVPSYEQYF	2.884e-05	1	0	0	0	0	0	0	0	2.884e-05	0	0	0	0	0	0	0	0	0	0	0	0
CSAIRLAGGPTDTQYF	0.00129173	17	0	2.48e-05	3.629e-05	4.798e-05	6.781e-05	2.892e-05	0.00011324	5.768e-05	0.00010354	3.763e-05	7.714e-05	0.0001304	0	0.00012847	7.765e-05	7.248e-05	7.92e-05	0	0.00015635	5.215e-05
CSAIRRTGEQYF	2.48e-05	1	0	2.48e-05	0	0	0	0	0	0	0	0	0	0	0	0	0	0	0	0	0	0
CSAIRTGLHEQFF	2.26e-05	1	0	0	0	0	2.26e-05	0	0	0	0	0	0	0	0	0	0	0	0	0	0	0
CSAIRTQGVLSYEQYF	2.48e-05	1	0	2.48e-05	0	0	0	0	0	0	0	0	0	0	0	0	0	0	0	0	0	0
CSAISDGHTDTQYF	2.48e-05	1	0	2.48e-05	0	0	0	0	0	0	0	0	0	0	0	0	0	0	0	0	0	0
CSAISDSSGNTIYF	0.0002911	6	0	4.961e-05	3.629e-05	2.399e-05	4.52e-05	5.784e-05	0	0	0	0	0	0	0	0	0	0	0	0	7.817e-05	0
CSAISGASYEQYF	0.00060984	12	0	2.48e-05	7.258e-05	4.798e-05	2.26e-05	2.892e-05	8.493e-05	0	0	3.763e-05	3.857e-05	0	0	4.282e-05	7.765e-05	0	7.92e-05	0	0	5.215e-05
CSAISGASYERYF	2.892e-05	1	0	0	0	0	0	2.892e-05	0	0	0	0	0	0	0	0	0	0	0	0	0	0
CSAISGLAVAYEQYF	7.92e-05	1	0	0	0	0	0	0	0	0	0	0	0	0	0	0	0	0	7.92e-05	0	0	0
CSAISPGGSGANVLTF	5.144e-05	2	0	0	0	0	2.26e-05	0	0	2.884e-05	0	0	0	0	0	0	0	0	0	0	0	0
CSAISRGRAKYEQFF	0.0003644	9	0	2.48e-05	3.629e-05	4.798e-05	4.52e-05	2.892e-05	0	2.884e-05	0	0	3.857e-05	0	7.497e-05	0	3.883e-05	0	0	0	0	0
CSAISRRRNEKLFF	0.00038047	8	0	2.48e-05	0	2.399e-05	2.26e-05	2.892e-05	0	2.884e-05	0	0	0	0	0	4.282e-05	0	0	0	0	0.00015635	5.215e-05
CSAISVQRSHFIYEQYF	0.00013261	3	0	0	0	0	0	0	0	2.884e-05	0	0	3.857e-05	6.52e-05	0	0	0	0	0	0	0	0
CSAITAGGEGPQETQYF	0.0001138	2	0	0	0	0	0	0	0	0	0	0	0	0	7.497e-05	0	3.883e-05	0	0	0	0	0
CSAITGQNQPQHF	0.0008948	14	0	2.48e-05	0	4.798e-05	6.781e-05	5.784e-05	2.831e-05	2.884e-05	0.00013806	3.763e-05	3.857e-05	0	0	8.565e-05	7.765e-05	0	7.92e-05	0	7.817e-05	0.00010429
CSAITGQNQPQHL	2.26e-05	1	0	0	0	0	2.26e-05	0	0	0	0	0	0	0	0	0	0	0	0	0	0	0
CSAITGSARGYTF	0.00190465	19	0.00019339	2.48e-05	7.258e-05	7.197e-05	6.781e-05	2.892e-05	5.662e-05	8.652e-05	0.00013806	7.526e-05	7.714e-05	0.0001304	0.0002249	0.00012847	7.765e-05	0.00014497	7.92e-05	0.00017385	0	5.215e-05
CSAITGSGKTQYF	0.00033492	9	0	2.48e-05	0	2.399e-05	2.26e-05	5.784e-05	0	0	3.451e-05	3.763e-05	3.857e-05	0	0	4.282e-05	0	0	0	0	0	5.215e-05
CSAITGSGSTGELFF	2.884e-05	1	0	0	0	0	0	0	0	2.884e-05	0	0	0	0	0	0	0	0	0	0	0	0
CSAITIQDEQFF	7.817e-05	1	0	0	0	0	0	0	0	0	0	0	0	0	0	0	0	0	0	0	7.817e-05	0
CSAITTDTQYF	0.00020286	4	6.446e-05	0	0	0	0	2.892e-05	0	0	3.451e-05	0	0	0	7.497e-05	0	0	0	0	0	0	0
CSAITYGEGYTF	0.00036912	6	0	4.961e-05	0	0	4.52e-05	0	2.831e-05	0	3.451e-05	3.763e-05	0	0	0	0	0	0	0	0.00017385	0	0
CSAIVPQGAHELSGNTIYF	5.723e-05	2	0	0	0	0	0	2.892e-05	2.831e-05	0	0	0	0	0	0	0	0	0	0	0	0	0
CSAIVPQGAHELSGNTVYF	2.831e-05	1	0	0	0	0	0	0	2.831e-05	0	0	0	0	0	0	0	0	0	0	0	0	0
CSAIVVAGEDTDTQYF	0.00055966	9	0.00012892	2.48e-05	0	2.399e-05	2.26e-05	0	0	0	6.903e-05	0	0	6.52e-05	7.497e-05	0	7.765e-05	7.248e-05	0	0	0	0
CSAIVVGTSGSTDTQYF	0.00040236	7	0	0	3.629e-05	0	2.26e-05	2.892e-05	0	2.884e-05	6.903e-05	0	0	0	0	4.282e-05	0	0	0	0.00017385	0	0
CSAIWRGKETQYF	2.26e-05	1	0	0	0	0	2.26e-05	0	0	0	0	0	0	0	0	0	0	0	0	0	0	0
CSAKAALSSYNEQFF	0.00015163	5	0	2.48e-05	3.629e-05	2.399e-05	0	2.892e-05	0	0	0	3.763e-05	0	0	0	0	0	0	0	0	0	0
CSAKAARPYEQYF	0.00034195	6	0	0	7.258e-05	7.197e-05	4.52e-05	2.892e-05	0	0	0	3.763e-05	0	0	0	8.565e-05	0	0	0	0	0	0
CSAKAGAHLSYEQYF	0.00061966	12	0	0	7.258e-05	7.197e-05	4.52e-05	5.784e-05	2.831e-05	5.768e-05	3.451e-05	0	3.857e-05	0	0	4.282e-05	3.883e-05	0	7.92e-05	0	0	5.215e-05
CSAKAGRDTGELFF	0.00038114	9	0	4.961e-05	0	4.798e-05	4.52e-05	2.892e-05	2.831e-05	2.884e-05	3.451e-05	0	3.857e-05	0	0	0	0	0	7.92e-05	0	0	0
CSAKAGRTGGLEQYF	0.00033138	10	0	2.48e-05	3.629e-05	2.399e-05	4.52e-05	2.892e-05	2.831e-05	2.884e-05	0	3.763e-05	3.857e-05	0	0	0	3.883e-05	0	0	0	0	0
CSAKAPSSLETQYF	0.00223614	19	6.446e-05	9.921e-05	0.00010887	9.596e-05	0.00013561	8.676e-05	8.493e-05	0.00020187	3.451e-05	0.00011289	0.00015428	0.0001304	7.497e-05	8.565e-05	0.00015531	0.00021745	0.00015839	0	7.817e-05	0.00015644
CSAKDEQAGGYSPLHF	3.763e-05	1	0	0	0	0	0	0	0	0	0	3.763e-05	0	0	0	0	0	0	0	0	0	0
CSAKDGLYGYTF	2.831e-05	1	0	0	0	0	0	0	2.831e-05	0	0	0	0	0	0	0	0	0	0	0	0	0
CSAKDGPYGHTF	3.857e-05	1	0	0	0	0	0	0	0	0	0	0	3.857e-05	0	0	0	0	0	0	0	0	0
CSAKDGPYGYTF	0.00105561	13	0.00012892	7.441e-05	3.629e-05	4.798e-05	4.52e-05	2.892e-05	0	2.884e-05	3.451e-05	0.00011289	0	0	7.497e-05	4.282e-05	0	0	0	0.00034771	0	5.215e-05
CSAKDGPYGYTL	2.399e-05	1	0	0	0	2.399e-05	0	0	0	0	0	0	0	0	0	0	0	0	0	0	0	0
CSAKDLQSSSYEQYF	2.884e-05	1	0	0	0	0	0	0	0	2.884e-05	0	0	0	0	0	0	0	0	0	0	0	0
CSAKDRDEAFF	0.00186681	17	6.446e-05	4.961e-05	0.00014516	7.197e-05	0.00011301	5.784e-05	0.00011324	5.768e-05	6.903e-05	7.526e-05	7.714e-05	0.0001304	0	0.00012847	0.00015531	0	0.00015839	0.00034771	0	5.215e-05
CSAKDRDRVYGDEQFF	0.00165806	19	0.00012892	4.961e-05	0.00010887	4.798e-05	9.041e-05	2.892e-05	8.493e-05	2.884e-05	0.00010354	0.00011289	3.857e-05	6.52e-05	7.497e-05	0.0001713	0.00011648	0.00014497	7.92e-05	0	7.817e-05	0.00010429
CSAKDRDRVYGDEQSF	2.892e-05	1	0	0	0	0	0	2.892e-05	0	0	0	0	0	0	0	0	0	0	0	0	0	0
CSAKDRGGTYEQYF	0.00111662	16	0.00019339	2.48e-05	3.629e-05	2.399e-05	2.26e-05	2.892e-05	8.493e-05	5.768e-05	3.451e-05	7.526e-05	0	6.52e-05	7.497e-05	8.565e-05	3.883e-05	0.00021745	0	0	0	5.215e-05
CSAKDRYNQPQHF	2.26e-05	1	0	0	0	0	2.26e-05	0	0	0	0	0	0	0	0	0	0	0	0	0	0	0
CSAKDVNEYF	0.00010139	3	0	0	0	2.399e-05	0	0	0	0	0	0	3.857e-05	0	0	0	3.883e-05	0	0	0	0	0
CSAKDWRQGSETQYF	0.00017385	1	0	0	0	0	0	0	0	0	0	0	0	0	0	0	0	0	0	0.00017385	0	0
CSAKEQGTNTEAFF	0.00042908	10	0	2.48e-05	3.629e-05	2.399e-05	4.52e-05	2.892e-05	2.831e-05	0	0	0	3.857e-05	6.52e-05	0	8.565e-05	0	0	0	0	0	5.215e-05
CSAKEQGTSTEAFF	2.831e-05	1	0	0	0	0	0	0	2.831e-05	0	0	0	0	0	0	0	0	0	0	0	0	0
CSAKFFKGTEAFF	2.892e-05	1	0	0	0	0	0	2.892e-05	0	0	0	0	0	0	0	0	0	0	0	0	0	0
CSAKFRTEAFF	0.0020226	18	0.00025785	2.48e-05	7.258e-05	2.399e-05	6.781e-05	5.784e-05	0.00014155	5.768e-05	6.903e-05	7.526e-05	7.714e-05	0.0001304	0.0002249	8.565e-05	3.883e-05	0.00021745	0	0.00034771	0	5.215e-05
CSAKGAGASNQPQHF	0.00030668	5	0	0	0	4.798e-05	4.52e-05	0	2.831e-05	2.884e-05	0	0	0	0	0	0	0	0	0	0	0.00015635	0
CSAKGAGTSGRETYEQYF	0.00041698	7	0	0	0	2.399e-05	0	2.892e-05	0	0	0	3.763e-05	0	6.52e-05	0.00014994	0	3.883e-05	7.248e-05	0	0	0	0
CSAKGGAYNEQFF	6.446e-05	1	6.446e-05	0	0	0	0	0	0	0	0	0	0	0	0	0	0	0	0	0	0	0
CSAKGGGASAYF	2.26e-05	1	0	0	0	0	2.26e-05	0	0	0	0	0	0	0	0	0	0	0	0	0	0	0
CSAKGGGEETQYF	6.446e-05	1	6.446e-05	0	0	0	0	0	0	0	0	0	0	0	0	0	0	0	0	0	0	0
CSAKGGNNYEQHF	5.215e-05	1	0	0	0	0	0	0	0	0	0	0	0	0	0	0	0	0	0	0	0	5.215e-05
CSAKGGNNYEQYF	0.00280119	19	0.00012892	9.921e-05	3.629e-05	7.197e-05	9.041e-05	0.00011567	0.00011324	0.00011536	0.00013806	0.00030103	0.00011571	0.00032599	0.0002249	0.00012847	0.00023296	0.00014497	7.92e-05	0	0.00023452	0.00010429
CSAKGGRGNTEAFF	0.00015275	5	0	2.48e-05	3.629e-05	2.399e-05	0	0	0	2.884e-05	0	0	0	0	0	0	3.883e-05	0	0	0	0	0
CSAKGIAEAFF	0.00157432	15	0	7.441e-05	0.00014516	7.197e-05	9.041e-05	8.676e-05	0.00011324	5.768e-05	0.00010354	0.00011289	7.714e-05	0	0	0.00012847	0.00015531	0	7.92e-05	0.00017385	0	0.00010429
CSAKGIAEASF	2.26e-05	1	0	0	0	0	2.26e-05	0	0	0	0	0	0	0	0	0	0	0	0	0	0	0
CSAKGLAGRIRTDTQYF	0.00040008	10	0	2.48e-05	3.629e-05	2.399e-05	0	2.892e-05	0	0	3.451e-05	0	3.857e-05	0	0	4.282e-05	3.883e-05	0	7.92e-05	0	0	5.215e-05
CSAKGLAGVQETQYF	0.0004346	9	0	4.961e-05	0	4.798e-05	4.52e-05	0	8.493e-05	0	3.451e-05	0	3.857e-05	0	0	4.282e-05	3.883e-05	0	0	0	0	5.215e-05
CSAKGLVAGEQLF	2.399e-05	1	0	0	0	2.399e-05	0	0	0	0	0	0	0	0	0	0	0	0	0	0	0	0
CSAKGLVTGEQFF	2.399e-05	1	0	0	0	2.399e-05	0	0	0	0	0	0	0	0	0	0	0	0	0	0	0	0
CSAKGMAEAFF	2.26e-05	1	0	0	0	0	2.26e-05	0	0	0	0	0	0	0	0	0	0	0	0	0	0	0
CSAKGQGASSSPLHF	0.00052413	11	0	2.48e-05	3.629e-05	4.798e-05	2.26e-05	2.892e-05	0	0	3.451e-05	7.526e-05	7.714e-05	0	0	8.565e-05	3.883e-05	0	0	0	0	5.215e-05
CSAKGQGASSSPLHL	2.831e-05	1	0	0	0	0	0	0	2.831e-05	0	0	0	0	0	0	0	0	0	0	0	0	0
CSAKGQGNSPLHF	0.00098482	14	0	7.441e-05	3.629e-05	7.197e-05	6.781e-05	2.892e-05	5.662e-05	8.652e-05	0	3.763e-05	7.714e-05	0	0	4.282e-05	3.883e-05	0	7.92e-05	0	0.00023452	5.215e-05
CSAKGQLKNIQYF	2.884e-05	1	0	0	0	0	0	0	0	2.884e-05	0	0	0	0	0	0	0	0	0	0	0	0
CSAKGRDEAFF	0.00010126	3	0	2.48e-05	0	0	0	0	0	0	0	3.763e-05	0	0	0	0	3.883e-05	0	0	0	0	0
CSAKGRGAVRAKNIQYF	2.399e-05	1	0	0	0	2.399e-05	0	0	0	0	0	0	0	0	0	0	0	0	0	0	0	0
CSAKGRGNSPLHF	2.831e-05	1	0	0	0	0	0	0	2.831e-05	0	0	0	0	0	0	0	0	0	0	0	0	0
CSAKGRGTYNEQFF	0.00013695	2	6.446e-05	0	0	0	0	0	0	0	0	0	0	0	0	0	0	7.248e-05	0	0	0	0
CSAKGRKETQYF	3.629e-05	1	0	0	3.629e-05	0	0	0	0	0	0	0	0	0	0	0	0	0	0	0	0	0
CSAKGSPGQPQHF	2.892e-05	1	0	0	0	0	0	2.892e-05	0	0	0	0	0	0	0	0	0	0	0	0	0	0
CSAKGTANQPQHF	0.00029042	6	0	2.48e-05	0	0	0	0	2.831e-05	0	0	3.763e-05	0	0	0	4.282e-05	7.765e-05	0	7.92e-05	0	0	0
CSAKGTGRDNEQFF	7.14e-05	3	0	2.48e-05	0	2.399e-05	2.26e-05	0	0	0	0	0	0	0	0	0	0	0	0	0	0	0
CSAKGTGWNTEAFF	0.00038858	10	0	2.48e-05	7.258e-05	4.798e-05	2.26e-05	2.892e-05	0	2.884e-05	3.451e-05	3.763e-05	3.857e-05	0	0	0	0	0	0	0	0	5.215e-05
CSAKGTLSYEQYF	2.26e-05	1	0	0	0	0	2.26e-05	0	0	0	0	0	0	0	0	0	0	0	0	0	0	0
CSAKGTSGAPYEQYF	0.00020269	2	0	0	0	0	0	0	0	2.884e-05	0	0	0	0	0	0	0	0	0	0.00017385	0	0
CSAKGTSGNNEQFF	3.451e-05	1	0	0	0	0	0	0	0	0	3.451e-05	0	0	0	0	0	0	0	0	0	0	0
CSAKGTVENQPQHF	0.00015484	4	0	0	3.629e-05	0	4.52e-05	0	0	0	3.451e-05	0	0	0	0	0	3.883e-05	0	0	0	0	0
CSAKGVTDAQYF	5.768e-05	1	0	0	0	0	0	0	0	5.768e-05	0	0	0	0	0	0	0	0	0	0	0	0
CSAKGVTDTQYF	0.00177844	17	0.00012892	9.921e-05	0.00014516	7.197e-05	0.00011301	2.892e-05	0.00014155	2.884e-05	3.451e-05	7.526e-05	0.00011571	0.00026079	0	0.00012847	7.765e-05	0.00014497	7.92e-05	0	0	0.00010429
CSAKIAGAKDTQYF	0.00028137	6	0.00012892	2.48e-05	0	0	2.26e-05	0	0	2.884e-05	0	3.763e-05	3.857e-05	0	0	0	0	0	0	0	0	0
CSAKIGQGVDGYTF	0.00052233	10	0	4.961e-05	3.629e-05	2.399e-05	4.52e-05	5.784e-05	0	8.652e-05	6.903e-05	3.763e-05	3.857e-05	0	0	0	7.765e-05	0	0	0	0	0
CSAKIPTSIVSSYNEQFF	0.00068191	12	6.446e-05	2.48e-05	0	4.798e-05	4.52e-05	0	2.831e-05	0	3.451e-05	3.763e-05	0	0	0	0	3.883e-05	7.248e-05	7.92e-05	0	0.00015635	5.215e-05
CSAKIQGMNTEAFF	0.00017385	1	0	0	0	0	0	0	0	0	0	0	0	0	0	0	0	0	0	0.00017385	0	0
CSAKKAGTTYEQYF	2.399e-05	1	0	0	0	2.399e-05	0	0	0	0	0	0	0	0	0	0	0	0	0	0	0	0
CSAKKGQRLYNEQFF	7.817e-05	1	0	0	0	0	0	0	0	0	0	0	0	0	0	0	0	0	0	0	7.817e-05	0
CSAKKLLNTEAFF	0.00062282	8	0.00012892	0	3.629e-05	2.399e-05	4.52e-05	0	2.831e-05	0	0	0	0	6.52e-05	0.00014994	0	0	0.00014497	0	0	0	0
CSAKKTGSIYEQYF	2.884e-05	1	0	0	0	0	0	0	0	2.884e-05	0	0	0	0	0	0	0	0	0	0	0	0
CSAKKTGTTYEQYF	0.00039338	9	0	0	0	2.399e-05	2.26e-05	8.676e-05	2.831e-05	2.884e-05	3.451e-05	0	3.857e-05	0	0	0	7.765e-05	0	0	0	0	5.215e-05
CSAKLAGIYNEQFF	2.892e-05	1	0	0	0	0	0	2.892e-05	0	0	0	0	0	0	0	0	0	0	0	0	0	0
CSAKLGNEQFF	2.26e-05	1	0	0	0	0	2.26e-05	0	0	0	0	0	0	0	0	0	0	0	0	0	0	0
CSAKLKRGSSYEQYF	0.00012966	2	6.446e-05	0	0	0	0	0	0	0	0	0	0	6.52e-05	0	0	0	0	0	0	0	0
CSAKLLAGGRTDTQYF	6.682e-05	2	0	0	0	2.399e-05	0	0	0	0	0	0	0	0	0	4.282e-05	0	0	0	0	0	0
CSAKLRDPRSSYNSPLHF	7.248e-05	1	0	0	0	0	0	0	0	0	0	0	0	0	0	0	0	7.248e-05	0	0	0	0
CSAKLYGGAYNEQFF	5.215e-05	1	0	0	0	0	0	0	0	0	0	0	0	0	0	0	0	0	0	0	0	5.215e-05
CSAKNGGDVNEQFF	0.00343907	19	0.00012892	0.00012401	0.00010887	0.00014395	0.00013561	2.892e-05	0.00011324	5.768e-05	0.00020709	0.00011289	0.00011571	0.00032599	0.00067471	0.00021412	0.00015531	0.00014497	0.00031678	0.00017385	0	0.00015644
CSAKNGGDVNEQFL	2.399e-05	1	0	0	0	2.399e-05	0	0	0	0	0	0	0	0	0	0	0	0	0	0	0	0
CSAKNGGDVNEQYF	2.399e-05	1	0	0	0	2.399e-05	0	0	0	0	0	0	0	0	0	0	0	0	0	0	0	0
CSAKNGGNVNEQFF	6.446e-05	1	6.446e-05	0	0	0	0	0	0	0	0	0	0	0	0	0	0	0	0	0	0	0
CSAKNHEAFF	7.497e-05	1	0	0	0	0	0	0	0	0	0	0	0	0	7.497e-05	0	0	0	0	0	0	0
CSAKNPARTQNTEAFF	0.00090084	13	0	4.961e-05	0.00014516	4.798e-05	4.52e-05	8.676e-05	0	8.652e-05	6.903e-05	3.763e-05	7.714e-05	0	0	8.565e-05	3.883e-05	0	7.92e-05	0	0	5.215e-05
CSAKPGPTNQYF	2.26e-05	1	0	0	0	0	2.26e-05	0	0	0	0	0	0	0	0	0	0	0	0	0	0	0
CSAKPGVETQYF	0.00019866	2	0	2.48e-05	0	0	0	0	0	0	0	0	0	0	0	0	0	0	0	0.00017385	0	0
CSAKPTRAGGPYNEQFF	0.00014745	2	0	0	0	0	0	0	0	0	0	0	0	0	7.497e-05	0	0	7.248e-05	0	0	0	0
CSAKQAGAQETQYF	5.215e-05	1	0	0	0	0	0	0	0	0	0	0	0	0	0	0	0	0	0	0	0	5.215e-05
CSAKQGDTEAFF	2.26e-05	1	0	0	0	0	2.26e-05	0	0	0	0	0	0	0	0	0	0	0	0	0	0	0
CSAKRAGAFF	0.00027516	7	0	0	0	0	4.52e-05	5.784e-05	2.831e-05	2.884e-05	3.451e-05	3.763e-05	0	0	0	4.282e-05	0	0	0	0	0	0
CSAKRDSTDTQYF	6.52e-05	1	0	0	0	0	0	0	0	0	0	0	0	6.52e-05	0	0	0	0	0	0	0	0
CSAKRGLSYEQYF	0.00016879	5	0	4.961e-05	0	0	2.26e-05	2.892e-05	0	2.884e-05	0	0	0	0	0	0	3.883e-05	0	0	0	0	0
CSAKRGNTEAFF	2.892e-05	1	0	0	0	0	0	2.892e-05	0	0	0	0	0	0	0	0	0	0	0	0	0	0
CSAKRRDEAFF	2.399e-05	1	0	0	0	2.399e-05	0	0	0	0	0	0	0	0	0	0	0	0	0	0	0	0
CSAKRRDLAGGFYEQYF	0.00128241	18	6.446e-05	9.921e-05	7.258e-05	4.798e-05	4.52e-05	8.676e-05	8.493e-05	5.768e-05	3.451e-05	7.526e-05	0.00011571	6.52e-05	7.497e-05	4.282e-05	3.883e-05	0.00014497	7.92e-05	0	0	5.215e-05
CSAKRRGLAGGFYEQYF	0.00010655	4	0	2.48e-05	0	2.399e-05	0	2.892e-05	0	2.884e-05	0	0	0	0	0	0	0	0	0	0	0	0
CSAKRSAWPSSYNEQFF	2.26e-05	1	0	0	0	0	2.26e-05	0	0	0	0	0	0	0	0	0	0	0	0	0	0	0
CSAKRTAGMYDEQFF	0.00024878	3	0	0	0	0	0	0	0	2.884e-05	0	0	0	0	7.497e-05	0	0	0.00014497	0	0	0	0
CSAKRTSNDEQFF	4.659e-05	2	0	0	0	2.399e-05	2.26e-05	0	0	0	0	0	0	0	0	0	0	0	0	0	0	0
CSAKRVGAGQPQHF	0.00148784	18	6.446e-05	4.961e-05	7.258e-05	7.197e-05	4.52e-05	5.784e-05	2.831e-05	8.652e-05	0.00010354	3.763e-05	7.714e-05	0	7.497e-05	4.282e-05	3.883e-05	0	0.00015839	0.00034771	7.817e-05	5.215e-05
CSAKRVGAGQPQHL	2.48e-05	1	0	2.48e-05	0	0	0	0	0	0	0	0	0	0	0	0	0	0	0	0	0	0
CSAKRVGAGQPRHF	2.26e-05	1	0	0	0	0	2.26e-05	0	0	0	0	0	0	0	0	0	0	0	0	0	0	0
CSAKSAESGANTEAFF	0.00144137	16	6.446e-05	4.961e-05	3.629e-05	4.798e-05	4.52e-05	8.676e-05	5.662e-05	2.884e-05	0.00010354	7.526e-05	0	6.52e-05	0.0002249	0	7.765e-05	0	7.92e-05	0.00034771	0	5.215e-05
CSAKSASEINEQYF	2.399e-05	1	0	0	0	2.399e-05	0	0	0	0	0	0	0	0	0	0	0	0	0	0	0	0
CSAKSASGINEQYF	0.00366358	19	0.00019339	0.00019842	0.00018145	0.00011996	0.00018082	2.892e-05	5.662e-05	0.00017304	0.00020709	0.00026341	0.00015428	0.00019559	0.0002249	0.0001713	0.00019414	0.00036242	0.00015839	0	0.00039087	0.00020858
CSAKSASGINEQYS	2.892e-05	1	0	0	0	0	0	2.892e-05	0	0	0	0	0	0	0	0	0	0	0	0	0	0
CSAKSASGINERYF	2.884e-05	1	0	0	0	0	0	0	0	2.884e-05	0	0	0	0	0	0	0	0	0	0	0	0
CSAKSASGINGQYF	3.451e-05	1	0	0	0	0	0	0	0	0	3.451e-05	0	0	0	0	0	0	0	0	0	0	0
CSAKSASGISEQYF	2.892e-05	1	0	0	0	0	0	2.892e-05	0	0	0	0	0	0	0	0	0	0	0	0	0	0
CSAKSGGDVNEQFF	7.817e-05	1	0	0	0	0	0	0	0	0	0	0	0	0	0	0	0	0	0	0	7.817e-05	0
CSAKSGGRAGELFF	0.00050807	10	0	2.48e-05	3.629e-05	2.399e-05	2.26e-05	0	0	2.884e-05	0	0	3.857e-05	0	0	8.565e-05	3.883e-05	0	0	0	0.00015635	5.215e-05
CSAKSGSSTMNTEAFF	8.993e-05	3	0	2.48e-05	3.629e-05	0	0	0	0	2.884e-05	0	0	0	0	0	0	0	0	0	0	0	0
CSAKSGYQPQHF	0.00064235	11	0.00012892	2.48e-05	0	2.399e-05	4.52e-05	2.892e-05	0	2.884e-05	0	0	7.714e-05	0.0001304	0	4.282e-05	3.883e-05	7.248e-05	0	0	0	0
CSAKSPSGGPTDTQYF	5.215e-05	1	0	0	0	0	0	0	0	0	0	0	0	0	0	0	0	0	0	0	0	5.215e-05
CSAKSPSGINEQYF	2.26e-05	1	0	0	0	0	2.26e-05	0	0	0	0	0	0	0	0	0	0	0	0	0	0	0
CSAKSRAYGYTF	0.00079121	15	0	4.961e-05	7.258e-05	4.798e-05	2.26e-05	2.892e-05	2.831e-05	5.768e-05	3.451e-05	3.763e-05	3.857e-05	0	0	8.565e-05	7.765e-05	0	7.92e-05	0	7.817e-05	5.215e-05
CSAKSSGGRVYNEQFF	0.00034875	4	0.00012892	0	3.629e-05	0	0	0	0	0	0	0	3.857e-05	0	0	0	0	0.00014497	0	0	0	0
CSAKSVGETQYF	0.00092203	12	0	0.00012401	3.629e-05	7.197e-05	4.52e-05	2.892e-05	8.493e-05	2.884e-05	0	0	3.857e-05	0	0	8.565e-05	3.883e-05	0	0	0	0.00023452	0.00010429
CSAKTGFYEQCF	2.399e-05	1	0	0	0	2.399e-05	0	0	0	0	0	0	0	0	0	0	0	0	0	0	0	0
CSAKTGFYEQYF	0.00026576	7	0	0	3.629e-05	4.798e-05	2.26e-05	2.892e-05	5.662e-05	0	3.451e-05	0	0	0	0	0	3.883e-05	0	0	0	0	0
CSAKTGGNSPLHF	0.00027463	3	6.446e-05	0	0	0	0	0	0	0	0	0	0	6.52e-05	0	0	0	0.00014497	0	0	0	0
CSAKTGGTDYNEQFF	2.26e-05	1	0	0	0	0	2.26e-05	0	0	0	0	0	0	0	0	0	0	0	0	0	0	0
CSAKTGLARETQYF	2.26e-05	1	0	0	0	0	2.26e-05	0	0	0	0	0	0	0	0	0	0	0	0	0	0	0
CSAKTGQGKNIQYF	0.00022714	5	0	0	0	0	0	2.892e-05	2.831e-05	0	0	0	3.857e-05	0	0	0	0	0	7.92e-05	0	0	5.215e-05
CSAKTGSSYEQYF	0.00034329	11	0	2.48e-05	3.629e-05	2.399e-05	2.26e-05	2.892e-05	2.831e-05	2.884e-05	3.451e-05	3.763e-05	3.857e-05	0	0	0	3.883e-05	0	0	0	0	0
CSAKTGVGTEAFF	0.00066917	10	6.446e-05	0	3.629e-05	2.399e-05	0	2.892e-05	2.831e-05	2.884e-05	0	0	0	0.00019559	7.497e-05	4.282e-05	0	0.00014497	0	0	0	0
CSAKTGWGELFF	0.00030432	7	0	0	0	2.399e-05	0	0	2.831e-05	5.768e-05	3.451e-05	0	0	0	0	4.282e-05	3.883e-05	0	0	0	7.817e-05	0
CSAKTNTGELFF	7.248e-05	1	0	0	0	0	0	0	0	0	0	0	0	0	0	0	0	7.248e-05	0	0	0	0
CSAKTPSGYEQYF	5.215e-05	1	0	0	0	0	0	0	0	0	0	0	0	0	0	0	0	0	0	0	0	5.215e-05
CSAKTSGGSSPWAPQYF	3.451e-05	1	0	0	0	0	0	0	0	0	3.451e-05	0	0	0	0	0	0	0	0	0	0	0
CSAKTSGVNTEAFF	0.00047105	11	0	2.48e-05	0	4.798e-05	2.26e-05	2.892e-05	2.831e-05	0	3.451e-05	3.763e-05	7.714e-05	0	0	0	3.883e-05	0	0	0	7.817e-05	5.215e-05
CSAKTSGVNTEASF	2.399e-05	1	0	0	0	2.399e-05	0	0	0	0	0	0	0	0	0	0	0	0	0	0	0	0
CSAKTSRAASNEQFF	6.446e-05	1	6.446e-05	0	0	0	0	0	0	0	0	0	0	0	0	0	0	0	0	0	0	0
CSAKVIRDLFF	6.52e-05	1	0	0	0	0	0	0	0	0	0	0	0	6.52e-05	0	0	0	0	0	0	0	0
CSAKVPAGGCEQYF	2.26e-05	1	0	0	0	0	2.26e-05	0	0	0	0	0	0	0	0	0	0	0	0	0	0	0
CSAKVPAGGYEQYF	0.00217143	19	0.00019339	7.441e-05	3.629e-05	7.197e-05	4.52e-05	2.892e-05	2.831e-05	2.884e-05	3.451e-05	3.763e-05	7.714e-05	0.00039119	0.00029987	4.282e-05	7.765e-05	0.00036242	0.00015839	0	7.817e-05	0.00010429
CSAKVPAGGYEQYL	6.52e-05	1	0	0	0	0	0	0	0	0	0	0	0	6.52e-05	0	0	0	0	0	0	0	0
CSAKWAGGFTDTQYF	2.884e-05	1	0	0	0	0	0	0	0	2.884e-05	0	0	0	0	0	0	0	0	0	0	0	0
CSAKWGVYGYTF	7.248e-05	1	0	0	0	0	0	0	0	0	0	0	0	0	0	0	0	7.248e-05	0	0	0	0
CSALAGHPGNQPQHF	0.00020214	3	6.446e-05	0	0	0	0	0	0	0	0	0	0	6.52e-05	0	0	0	7.248e-05	0	0	0	0
CSALAGNTGELFF	5.311e-05	2	0	2.48e-05	0	0	0	0	2.831e-05	0	0	0	0	0	0	0	0	0	0	0	0	0
CSALALEGYEQYF	7.497e-05	1	0	0	0	0	0	0	0	0	0	0	0	0	7.497e-05	0	0	0	0	0	0	0
CSALAPGDSYEQYF	0.00055108	12	0	7.441e-05	7.258e-05	2.399e-05	4.52e-05	2.892e-05	2.831e-05	2.884e-05	0	3.763e-05	3.857e-05	0	0	4.282e-05	7.765e-05	0	0	0	0	5.215e-05
CSALAPGTGEPTYEQYF	3.763e-05	1	0	0	0	0	0	0	0	0	0	3.763e-05	0	0	0	0	0	0	0	0	0	0
CSALASLTNYGYTF	0.00050314	10	0	0	3.629e-05	2.399e-05	2.26e-05	0	2.831e-05	2.884e-05	6.903e-05	0	3.857e-05	0	0	4.282e-05	3.883e-05	0	0	0.00017385	0	0
CSALATTGNTIYF	8.706e-05	2	6.446e-05	0	0	0	2.26e-05	0	0	0	0	0	0	0	0	0	0	0	0	0	0	0
CSALAVAMNTEAFF	3.451e-05	1	0	0	0	0	0	0	0	0	3.451e-05	0	0	0	0	0	0	0	0	0	0	0
CSALDDDLRTDTQYF	0.00038723	5	6.446e-05	0	0	0	0	0	0	0	0	3.763e-05	0	6.52e-05	7.497e-05	0	0	0.00014497	0	0	0	0
CSALDGTRTANEQFF	0.0004462	6	6.446e-05	4.961e-05	0	0	0	0	0	0	0	0	0	6.52e-05	0.00014994	0	3.883e-05	0	0	0	7.817e-05	0
CSALDRGHLYSNQPQHF	0.00022854	7	0	4.961e-05	3.629e-05	2.399e-05	2.26e-05	2.892e-05	2.831e-05	0	0	0	0	0	0	0	3.883e-05	0	0	0	0	0
CSALDRGTRGYAF	2.884e-05	1	0	0	0	0	0	0	0	2.884e-05	0	0	0	0	0	0	0	0	0	0	0	0
CSALDRGTRGYTF	0.00063158	13	6.446e-05	2.48e-05	0	2.399e-05	4.52e-05	2.892e-05	2.831e-05	2.884e-05	3.451e-05	3.763e-05	0	0	7.497e-05	4.282e-05	0	0.00014497	0	0	0	5.215e-05
CSALDRRNTEAFF	2.26e-05	1	0	0	0	0	2.26e-05	0	0	0	0	0	0	0	0	0	0	0	0	0	0	0
CSALDSGGYTF	0.00072861	13	0	2.48e-05	7.258e-05	2.399e-05	4.52e-05	5.784e-05	2.831e-05	2.884e-05	0	7.526e-05	7.714e-05	0	0	8.565e-05	7.765e-05	0	7.92e-05	0	0	5.215e-05
CSALDSLNTGELFF	7.92e-05	1	0	0	0	0	0	0	0	0	0	0	0	0	0	0	0	0	7.92e-05	0	0	0
CSALDSSSSYEQYF	3.763e-05	1	0	0	0	0	0	0	0	0	0	3.763e-05	0	0	0	0	0	0	0	0	0	0
CSALEEKWIGQYF	7.92e-05	1	0	0	0	0	0	0	0	0	0	0	0	0	0	0	0	0	7.92e-05	0	0	0
CSALEGIYSNQPQHF	0.0013933	17	6.446e-05	4.961e-05	0.00010887	0.00011996	9.041e-05	2.892e-05	0.00011324	2.884e-05	6.903e-05	3.763e-05	7.714e-05	0.0001304	0	0.00012847	0.00011648	7.248e-05	7.92e-05	0	7.817e-05	0
CSALEVSHEQFF	2.884e-05	1	0	0	0	0	0	0	0	2.884e-05	0	0	0	0	0	0	0	0	0	0	0	0
CSALFGSYEQYF	2.399e-05	1	0	0	0	2.399e-05	0	0	0	0	0	0	0	0	0	0	0	0	0	0	0	0
CSALGALAAAYEQYF	7.497e-05	1	0	0	0	0	0	0	0	0	0	0	0	0	7.497e-05	0	0	0	0	0	0	0
CSALGAQGSPLHF	6.446e-05	1	6.446e-05	0	0	0	0	0	0	0	0	0	0	0	0	0	0	0	0	0	0	0
CSALGGAGSTGELFF	2.48e-05	1	0	2.48e-05	0	0	0	0	0	0	0	0	0	0	0	0	0	0	0	0	0	0
CSALGGPEAFF	2.884e-05	1	0	0	0	0	0	0	0	2.884e-05	0	0	0	0	0	0	0	0	0	0	0	0
CSALGHGNQPQHF	2.884e-05	1	0	0	0	0	0	0	0	2.884e-05	0	0	0	0	0	0	0	0	0	0	0	0
CSALGLAGAPGDEQFF	0.00067712	13	0	4.961e-05	3.629e-05	4.798e-05	4.52e-05	5.784e-05	5.662e-05	5.768e-05	3.451e-05	3.763e-05	7.714e-05	0	0	8.565e-05	3.883e-05	0	0	0	0	5.215e-05
CSALGLAGGPVTYNEQFF	0.00014653	3	0	0	0	0	4.52e-05	0	0	2.884e-05	0	0	0	0	0	0	0	7.248e-05	0	0	0	0
CSALGLAGVPYNEQFF	2.48e-05	1	0	2.48e-05	0	0	0	0	0	0	0	0	0	0	0	0	0	0	0	0	0	0
CSALGLANEQFF	0.00028589	7	0	0	0	0	0	0	2.831e-05	2.884e-05	3.451e-05	3.763e-05	3.857e-05	0	0	0	3.883e-05	0	7.92e-05	0	0	0
CSALGQGAPEQYF	6.52e-05	1	0	0	0	0	0	0	0	0	0	0	0	6.52e-05	0	0	0	0	0	0	0	0
CSALGQGAREQYF	0.00023843	4	6.446e-05	0	3.629e-05	0	0	0	0	0	0	0	0	6.52e-05	0	0	0	7.248e-05	0	0	0	0
CSALGQNTEAFF	7.92e-05	1	0	0	0	0	0	0	0	0	0	0	0	0	0	0	0	0	7.92e-05	0	0	0
CSALGQRNTEAFF	2.884e-05	1	0	0	0	0	0	0	0	2.884e-05	0	0	0	0	0	0	0	0	0	0	0	0
CSALGQTVETQYF	2.884e-05	1	0	0	0	0	0	0	0	2.884e-05	0	0	0	0	0	0	0	0	0	0	0	0
CSALGQWAGNQPQHF	2.26e-05	1	0	0	0	0	2.26e-05	0	0	0	0	0	0	0	0	0	0	0	0	0	0	0
CSALGQWAINQPQHF	7.497e-05	1	0	0	0	0	0	0	0	0	0	0	0	0	7.497e-05	0	0	0	0	0	0	0
CSALGQWASNQPQHF	0.00111621	16	6.446e-05	2.48e-05	7.258e-05	2.399e-05	4.52e-05	8.676e-05	2.831e-05	0	0.00010354	7.526e-05	3.857e-05	6.52e-05	7.497e-05	8.565e-05	7.765e-05	0.00014497	0	0	0	0.00010429
CSALGRGTRGYTF	7.497e-05	1	0	0	0	0	0	0	0	0	0	0	0	0	7.497e-05	0	0	0	0	0	0	0
CSALGSANYGYTF	0.00058925	11	0	2.48e-05	3.629e-05	4.798e-05	2.26e-05	8.676e-05	2.831e-05	5.768e-05	3.451e-05	3.763e-05	0	0	0	0	3.883e-05	0	0	0.00017385	0	0
CSALGSPNQPQHF	0.00052266	10	0	2.48e-05	3.629e-05	2.399e-05	4.52e-05	2.892e-05	5.662e-05	0	3.451e-05	0	7.714e-05	0	0	0	3.883e-05	0	0	0	0.00015635	0
CSALGVGTF	0.00066696	11	0	4.961e-05	3.629e-05	4.798e-05	4.52e-05	0	5.662e-05	2.884e-05	0	7.526e-05	0.00011571	0	0	4.282e-05	0.00011648	0	0	0	0	5.215e-05
CSALGVLGEKLFF	0.00017385	1	0	0	0	0	0	0	0	0	0	0	0	0	0	0	0	0	0	0.00017385	0	0
CSALHNSNEQYF	0.0006584	12	0	4.961e-05	3.629e-05	4.798e-05	2.26e-05	2.892e-05	0	0	6.903e-05	7.526e-05	3.857e-05	0	0	4.282e-05	3.883e-05	0	0	0	0.00015635	5.215e-05
CSALHRSYSNQPQHF	7.497e-05	1	0	0	0	0	0	0	0	0	0	0	0	0	7.497e-05	0	0	0	0	0	0	0
CSALHTYNEQFF	0.00234121	18	0.00019339	9.921e-05	0.00014516	7.197e-05	0.00011301	0.00014459	5.662e-05	2.884e-05	6.903e-05	3.763e-05	0.00011571	0.00032599	7.497e-05	0.00012847	0.00011648	0.00028994	0	0.00017385	0.00015635	0
CSALHTYNKQFF	6.337e-05	2	0	2.48e-05	0	0	0	0	0	0	0	0	3.857e-05	0	0	0	0	0	0	0	0	0
CSALIEETQYF	0.00013071	4	0	4.961e-05	0	2.399e-05	2.26e-05	0	0	0	3.451e-05	0	0	0	0	0	0	0	0	0	0	0
CSALIGGGVLAGGRRRYEQYF	0.00011243	3	0	0	3.629e-05	2.399e-05	0	0	0	0	0	0	0	0	0	0	0	0	0	0	0	5.215e-05
CSALIGGGVLAGRRRRYEQYF	3.883e-05	1	0	0	0	0	0	0	0	0	0	0	0	0	0	0	3.883e-05	0	0	0	0	0
CSALINSYEQYF	7.497e-05	1	0	0	0	0	0	0	0	0	0	0	0	0	7.497e-05	0	0	0	0	0	0	0
CSALIPGQGYEQHF	2.26e-05	1	0	0	0	0	2.26e-05	0	0	0	0	0	0	0	0	0	0	0	0	0	0	0
CSALIPGQGYEQYF	0.00083451	14	0	4.961e-05	7.258e-05	7.197e-05	4.52e-05	2.892e-05	2.831e-05	2.884e-05	3.451e-05	3.763e-05	7.714e-05	0	0	4.282e-05	3.883e-05	0	0	0.00017385	0	0.00010429
CSALIQGTEAFF	0.00029107	8	0	2.48e-05	0	2.399e-05	2.26e-05	2.892e-05	0	2.884e-05	3.451e-05	7.526e-05	0	0	0	0	0	0	0	0	0	5.215e-05
CSALKEKWIGQYF	0.0007204	14	0	4.961e-05	3.629e-05	4.798e-05	6.781e-05	2.892e-05	5.662e-05	2.884e-05	3.451e-05	3.763e-05	3.857e-05	0	0	8.565e-05	7.765e-05	0	0	0	7.817e-05	5.215e-05
CSALKGMNTEAFF	0.00063034	11	0	4.961e-05	3.629e-05	2.399e-05	4.52e-05	5.784e-05	0	5.768e-05	6.903e-05	7.526e-05	0	0	0	8.565e-05	7.765e-05	0	0	0	0	5.215e-05
CSALKGREAYEQYF	0.00010381	2	0	0	0	0	0	0	0	2.884e-05	0	0	0	0	7.497e-05	0	0	0	0	0	0	0
CSALKTGDYYGYTF	0.00027785	3	0	0	0	0	0	0	0	0	0	0	0	0.0001304	7.497e-05	0	0	7.248e-05	0	0	0	0
CSALLAANEKLFF	3.857e-05	1	0	0	0	0	0	0	0	0	0	0	3.857e-05	0	0	0	0	0	0	0	0	0
CSALLAGDGRYTF	6.52e-05	1	0	0	0	0	0	0	0	0	0	0	0	6.52e-05	0	0	0	0	0	0	0	0
CSALLATNEKLFF	0.00057413	11	0	2.48e-05	3.629e-05	2.399e-05	4.52e-05	2.892e-05	5.662e-05	0	0	3.763e-05	0	0	0	8.565e-05	7.765e-05	0	7.92e-05	0	7.817e-05	0
CSALLGAGGRDTQYF	8.736e-05	3	0	2.48e-05	0	2.399e-05	0	0	0	0	0	0	3.857e-05	0	0	0	0	0	0	0	0	0
CSALLGDRGDLGYTF	4.282e-05	1	0	0	0	0	0	0	0	0	0	0	0	0	0	4.282e-05	0	0	0	0	0	0
CSALLGETQYF	2.26e-05	1	0	0	0	0	2.26e-05	0	0	0	0	0	0	0	0	0	0	0	0	0	0	0
CSALLLGLAASTDTQYF	0.00025371	7	0	2.48e-05	0	2.399e-05	2.26e-05	2.892e-05	2.831e-05	8.652e-05	0	0	3.857e-05	0	0	0	0	0	0	0	0	0
CSALLLHTTGAFYEQYF	0.00032332	9	0	2.48e-05	3.629e-05	2.399e-05	2.26e-05	5.784e-05	2.831e-05	0	3.451e-05	0	0	0	0	4.282e-05	0	0	0	0	0	5.215e-05
CSALLLHTTGAFYKQYF	2.399e-05	1	0	0	0	2.399e-05	0	0	0	0	0	0	0	0	0	0	0	0	0	0	0	0
CSALLPGVNIQYF	0.00017691	4	0	0	0	2.399e-05	2.26e-05	0	0	0	0	0	0	0	0	0	0	0	0	0	7.817e-05	5.215e-05
CSALLRDTREGTCEQYF	3.763e-05	1	0	0	0	0	0	0	0	0	0	3.763e-05	0	0	0	0	0	0	0	0	0	0
CSALLRDTWEGTYEQYF	0.00098687	16	6.446e-05	7.441e-05	3.629e-05	4.798e-05	2.26e-05	5.784e-05	2.831e-05	0	6.903e-05	3.763e-05	7.714e-05	6.52e-05	7.497e-05	4.282e-05	7.765e-05	0	0.00015839	0	0	5.215e-05
CSALLTGDGRYTF	0.00031272	3	0.00012892	0	0	0	0	0	0	0	0	0	0	0	0	0	3.883e-05	0.00014497	0	0	0	0
CSALLTSAKNIQYF	0.00018326	5	0	2.48e-05	0	0	0	2.892e-05	0	0	0	0	3.857e-05	0	0	0	3.883e-05	0	0	0	0	5.215e-05
CSALLTSAKNVQYF	3.883e-05	1	0	0	0	0	0	0	0	0	0	0	0	0	0	0	3.883e-05	0	0	0	0	0
CSALNGVAEHNEQFF	0.0006977	10	0.00012892	2.48e-05	3.629e-05	4.798e-05	0	2.892e-05	0	0	0	3.763e-05	0	0.0001304	7.497e-05	4.282e-05	0	0.00014497	0	0	0	0
CSALNGVAEHNERFF	0.00016647	5	0	0	0	0	2.26e-05	0	0	2.884e-05	0	3.763e-05	3.857e-05	0	0	0	3.883e-05	0	0	0	0	0
CSALNKDSSQSEAFF	0.000221	6	0	2.48e-05	3.629e-05	2.399e-05	4.52e-05	0	0	0	0	0	3.857e-05	0	0	0	0	0	0	0	0	5.215e-05
CSALNSGDRRDTQYF	0.00018837	4	0	4.961e-05	0	2.399e-05	0	0	0	0	0	3.763e-05	7.714e-05	0	0	0	0	0	0	0	0	0
CSALPDISSYEQYF	7.497e-05	1	0	0	0	0	0	0	0	0	0	0	0	0	7.497e-05	0	0	0	0	0	0	0
CSALPPGQGSYEQYF	6.52e-05	1	0	0	0	0	0	0	0	0	0	0	0	6.52e-05	0	0	0	0	0	0	0	0
CSALPRQGSEKLFF	0.00039478	8	0	2.48e-05	0	4.798e-05	0	2.892e-05	5.662e-05	0	6.903e-05	3.763e-05	0	0	0	0	7.765e-05	0	0	0	0	5.215e-05
CSALPRQGSGKLFF	2.48e-05	1	0	2.48e-05	0	0	0	0	0	0	0	0	0	0	0	0	0	0	0	0	0	0
CSALPWTSGSTDTQYF	6.446e-05	1	6.446e-05	0	0	0	0	0	0	0	0	0	0	0	0	0	0	0	0	0	0	0
CSALPYSGTIGRYLSTDTQYF	2.831e-05	1	0	0	0	0	0	0	2.831e-05	0	0	0	0	0	0	0	0	0	0	0	0	0
CSALPYSGTSGRYLSTDTQYF	0.00078455	12	0	4.961e-05	0	9.596e-05	4.52e-05	2.892e-05	0	8.652e-05	3.451e-05	7.526e-05	3.857e-05	0.0001304	7.497e-05	0	0	7.248e-05	0	0	0	5.215e-05
CSALQFRNQPQHF	0.00121704	17	0.00019339	4.961e-05	3.629e-05	2.399e-05	4.52e-05	5.784e-05	5.662e-05	8.652e-05	0.00010354	7.526e-05	7.714e-05	0.0001304	7.497e-05	4.282e-05	3.883e-05	7.248e-05	0	0	0	5.215e-05
CSALQGGGTEAFF	0.0006162	14	6.446e-05	2.48e-05	3.629e-05	4.798e-05	2.26e-05	2.892e-05	0	2.884e-05	3.451e-05	3.763e-05	3.857e-05	0	7.497e-05	8.565e-05	3.883e-05	0	0	0	0	5.215e-05
CSALQGGGTEAFL	2.892e-05	1	0	0	0	0	0	2.892e-05	0	0	0	0	0	0	0	0	0	0	0	0	0	0
CSALQGMVNQLQHF	7.92e-05	1	0	0	0	0	0	0	0	0	0	0	0	0	0	0	0	0	7.92e-05	0	0	0
CSALQGMVNQPQHF	0.00048287	12	0	2.48e-05	3.629e-05	4.798e-05	2.26e-05	5.784e-05	2.831e-05	2.884e-05	6.903e-05	3.763e-05	3.857e-05	0	0	0	3.883e-05	0	0	0	0	5.215e-05
CSALQGPNTEAFF	0.00035171	7	0	0	3.629e-05	4.798e-05	4.52e-05	2.892e-05	0	0	0.00010354	3.763e-05	0	0	0	0	0	0	0	0	0	5.215e-05
CSALQGTEDTIYF	2.48e-05	1	0	2.48e-05	0	0	0	0	0	0	0	0	0	0	0	0	0	0	0	0	0	0
CSALQGTENTIYF	0.00039792	7	0	0	3.629e-05	2.399e-05	6.781e-05	0	2.831e-05	2.884e-05	0	0	0	0	0	0	3.883e-05	0	0	0.00017385	0	0
CSALQGTENTIYL	0.00034771	1	0	0	0	0	0	0	0	0	0	0	0	0	0	0	0	0	0	0.00034771	0	0
CSALQNSYGYTF	3.763e-05	1	0	0	0	0	0	0	0	0	0	3.763e-05	0	0	0	0	0	0	0	0	0	0
CSALQRAQYNEQFF	0.00013943	2	6.446e-05	0	0	0	0	0	0	0	0	0	0	0	7.497e-05	0	0	0	0	0	0	0
CSALQSVDYGYTF	0.00059901	10	0	2.48e-05	3.629e-05	0	4.52e-05	2.892e-05	0	2.884e-05	6.903e-05	3.763e-05	3.857e-05	0	0	0	0	0	0.00023759	0	0	5.215e-05
CSALQTGRPYEQYF	0.0003343	9	0	2.48e-05	0	4.798e-05	2.26e-05	2.892e-05	0	0	0	3.763e-05	3.857e-05	0	0	4.282e-05	3.883e-05	0	0	0	0	5.215e-05
CSALQVEINYGYTF	0.00050318	9	0	0	0	4.798e-05	2.26e-05	2.892e-05	5.662e-05	2.884e-05	0	0	0	0	0	4.282e-05	3.883e-05	0	0.00015839	0	7.817e-05	0
CSALRATNEKLFF	0.00036971	9	0	2.48e-05	3.629e-05	2.399e-05	2.26e-05	2.892e-05	0	5.768e-05	0	3.763e-05	0	0	0	8.565e-05	0	0	0	0	0	5.215e-05
CSALRDISSYEQYF	0.00061453	8	0.00012892	0	3.629e-05	0	0	2.892e-05	0	0	3.451e-05	0	0	0	0.00014994	0	3.883e-05	0.00014497	0	0	0	5.215e-05
CSALRDRDQPQHF	0.00031503	7	0	2.48e-05	3.629e-05	2.399e-05	4.52e-05	0	0	0	0	3.763e-05	0	0	0	4.282e-05	0	0	0	0	0	0.00010429
CSALRDRNTEAFF	2.26e-05	1	0	0	0	0	2.26e-05	0	0	0	0	0	0	0	0	0	0	0	0	0	0	0
CSALRDSSYEQYF	0.00020463	3	6.446e-05	0	0	0	0	0	0	0	0	0	0	6.52e-05	7.497e-05	0	0	0	0	0	0	0
CSALRDTISNQPQHF	6.52e-05	1	0	0	0	0	0	0	0	0	0	0	0	6.52e-05	0	0	0	0	0	0	0	0
CSALRERARELFF	8.816e-05	3	0	2.48e-05	0	0	0	0	0	2.884e-05	3.451e-05	0	0	0	0	0	0	0	0	0	0	0
CSALRGAVTYEQYF	0.00025281	7	0	0	3.629e-05	2.399e-05	2.26e-05	2.892e-05	0	2.884e-05	3.451e-05	0	0	0	0	0	7.765e-05	0	0	0	0	0
CSALRGGKETQYF	2.26e-05	1	0	0	0	0	2.26e-05	0	0	0	0	0	0	0	0	0	0	0	0	0	0	0
CSALRGSNTGELFF	0.00037141	9	0	2.48e-05	0	4.798e-05	6.781e-05	2.892e-05	2.831e-05	5.768e-05	3.451e-05	0	3.857e-05	0	0	4.282e-05	0	0	0	0	0	0
CSALRNTEAFF	0.00020969	7	0	2.48e-05	3.629e-05	2.399e-05	2.26e-05	2.892e-05	0	0	3.451e-05	0	3.857e-05	0	0	0	0	0	0	0	0	0
CSALRNTEAFL	2.399e-05	1	0	0	0	2.399e-05	0	0	0	0	0	0	0	0	0	0	0	0	0	0	0	0
CSALRPGQALSYGYTF	0.00087011	14	0	4.961e-05	7.258e-05	4.798e-05	2.26e-05	2.892e-05	0	2.884e-05	3.451e-05	3.763e-05	3.857e-05	0	0	8.565e-05	3.883e-05	0	0.00015839	0.00017385	0	5.215e-05
CSALRPGRETQYF	2.399e-05	1	0	0	0	2.399e-05	0	0	0	0	0	0	0	0	0	0	0	0	0	0	0	0
CSALRPGRGTQYF	3.883e-05	1	0	0	0	0	0	0	0	0	0	0	0	0	0	0	3.883e-05	0	0	0	0	0
CSALRQGALNTEAFF	0.00020896	6	0	0	0	0	2.26e-05	2.892e-05	0	2.884e-05	0	3.763e-05	0	0	0	0	3.883e-05	0	0	0	0	5.215e-05
CSALRQGGPKVAEAFF	0.00049611	12	0	0	3.629e-05	2.399e-05	2.26e-05	2.892e-05	8.493e-05	2.884e-05	3.451e-05	3.763e-05	3.857e-05	0	0	4.282e-05	3.883e-05	0	0	0	7.817e-05	0
CSALRQWASNQPQHF	2.48e-05	1	0	2.48e-05	0	0	0	0	0	0	0	0	0	0	0	0	0	0	0	0	0	0
CSALRRSPTDTQYF	0.00017385	1	0	0	0	0	0	0	0	0	0	0	0	0	0	0	0	0	0	0.00017385	0	0
CSALRSIYNEQFF	0.00037855	8	0	2.48e-05	3.629e-05	4.798e-05	0	0.00011567	0	0	3.451e-05	3.763e-05	0	0	0	4.282e-05	3.883e-05	0	0	0	0	0
CSALRTHNTNEQYF	0.00027966	5	6.446e-05	0	0	0	0	2.892e-05	0	0	0	0	0	0	7.497e-05	0	3.883e-05	7.248e-05	0	0	0	0
CSALSGGAPSTDTQYF	0.00046441	11	0	2.48e-05	0	4.798e-05	4.52e-05	2.892e-05	2.831e-05	0	0	3.763e-05	3.857e-05	0	0	4.282e-05	3.883e-05	0	7.92e-05	0	0	5.215e-05
CSALSGGGTGELFF	0.00023826	8	0	2.48e-05	3.629e-05	2.399e-05	2.26e-05	2.892e-05	2.831e-05	0	3.451e-05	0	0	0	0	0	3.883e-05	0	0	0	0	0
CSALSGGIEKLFF	7.248e-05	1	0	0	0	0	0	0	0	0	0	0	0	0	0	0	0	7.248e-05	0	0	0	0
CSALSGGIPGELFF	0.00012134	3	0	0	0	2.399e-05	4.52e-05	0	0	0	0	0	0	0	0	0	0	0	0	0	0	5.215e-05
CSALSGIYGYTF	0.0004601	6	0	0	0	2.399e-05	4.52e-05	0	0	0	3.451e-05	0	0	0.0001304	0	0	0	0	0	0.00017385	0	5.215e-05
CSALSGIYGYTL	3.763e-05	1	0	0	0	0	0	0	0	0	0	3.763e-05	0	0	0	0	0	0	0	0	0	0
CSALSGVNVYNEQFF	6.52e-05	1	0	0	0	0	0	0	0	0	0	0	0	6.52e-05	0	0	0	0	0	0	0	0
CSALSHTGELFF	6.446e-05	1	6.446e-05	0	0	0	0	0	0	0	0	0	0	0	0	0	0	0	0	0	0	0
CSALSLGNYEQYF	7.92e-05	1	0	0	0	0	0	0	0	0	0	0	0	0	0	0	0	0	7.92e-05	0	0	0
CSALSPGQGFYEQYF	2.831e-05	1	0	0	0	0	0	0	2.831e-05	0	0	0	0	0	0	0	0	0	0	0	0	0
CSALSPGQGSYEQYF	0.00059454	10	0.00012892	2.48e-05	0	4.798e-05	4.52e-05	2.892e-05	2.831e-05	0	6.903e-05	0	0	0.0001304	0	0	3.883e-05	0	0	0	0	5.215e-05
CSALSPGQGSYKQYF	3.857e-05	1	0	0	0	0	0	0	0	0	0	0	3.857e-05	0	0	0	0	0	0	0	0	0
CSALSPGTQYF	0.00023591	4	6.446e-05	0	0	2.399e-05	0	0	0	0	0	0	0	0	7.497e-05	0	0	7.248e-05	0	0	0	0
CSALSQGATDTQYF	0.00069424	13	0	2.48e-05	3.629e-05	2.399e-05	6.781e-05	5.784e-05	5.662e-05	2.884e-05	6.903e-05	7.526e-05	7.714e-05	0	0	8.565e-05	3.883e-05	0	0	0	0	5.215e-05
CSALSSPGQLSQPQHF	0.00029197	7	0	2.48e-05	0	2.399e-05	4.52e-05	0	0	0	3.451e-05	0	0	0	0	0	3.883e-05	7.248e-05	0	0	0	5.215e-05
CSALSTGATEAFF	2.884e-05	1	0	0	0	0	0	0	0	2.884e-05	0	0	0	0	0	0	0	0	0	0	0	0
CSALSYGYTF	0.00010997	4	0	2.48e-05	0	2.399e-05	2.26e-05	0	0	0	0	0	3.857e-05	0	0	0	0	0	0	0	0	0
CSALTDTYEQYF	0.00082007	13	0	7.441e-05	7.258e-05	4.798e-05	4.52e-05	2.892e-05	5.662e-05	5.768e-05	3.451e-05	7.526e-05	0.00015428	0	0	4.282e-05	7.765e-05	0	0	0	0	5.215e-05
CSALTGGASNQPQHF	2.48e-05	1	0	2.48e-05	0	0	0	0	0	0	0	0	0	0	0	0	0	0	0	0	0	0
CSALTGGNTEAFF	0.00035369	8	0	2.48e-05	7.258e-05	4.798e-05	4.52e-05	0	0	0	3.451e-05	3.763e-05	0	0	0	0	3.883e-05	0	0	0	0	5.215e-05
CSALTGGRDNSPLHF	7.92e-05	1	0	0	0	0	0	0	0	0	0	0	0	0	0	0	0	0	7.92e-05	0	0	0
CSALTGNNSPLHF	0.00096943	15	0	2.48e-05	3.629e-05	4.798e-05	9.041e-05	2.892e-05	2.831e-05	0.00011536	3.451e-05	0.00011289	7.714e-05	0	0	8.565e-05	7.765e-05	0	7.92e-05	0	7.817e-05	5.215e-05
CSALTGPGNTIYF	0.00062245	11	0	2.48e-05	7.258e-05	4.798e-05	4.52e-05	2.892e-05	0	5.768e-05	0	3.763e-05	0	0	0	4.282e-05	3.883e-05	0	0	0.00017385	0	5.215e-05
CSALTGQYNQPQHF	6.162e-05	2	0	0	0	2.399e-05	0	0	0	0	0	3.763e-05	0	0	0	0	0	0	0	0	0	0
CSALTGSYEQYF	0.00066534	12	0	7.441e-05	3.629e-05	2.399e-05	4.52e-05	2.892e-05	2.831e-05	0	3.451e-05	0.00011289	7.714e-05	0	0	8.565e-05	3.883e-05	0	7.92e-05	0	0	0
CSALTGTSGINEQFF	2.892e-05	1	0	0	0	0	0	2.892e-05	0	0	0	0	0	0	0	0	0	0	0	0	0	0
CSALTIDRGYEQYF	6.52e-05	1	0	0	0	0	0	0	0	0	0	0	0	6.52e-05	0	0	0	0	0	0	0	0
CSALTNEKLFF	2.884e-05	1	0	0	0	0	0	0	0	2.884e-05	0	0	0	0	0	0	0	0	0	0	0	0
CSALTQRPNIQYF	0.0001567	5	0	2.48e-05	0	0	2.26e-05	0	0	2.884e-05	0	3.763e-05	0	0	0	4.282e-05	0	0	0	0	0	0
CSALTRNNSPLHF	2.48e-05	1	0	2.48e-05	0	0	0	0	0	0	0	0	0	0	0	0	0	0	0	0	0	0
CSALTSGRGETQYF	2.884e-05	1	0	0	0	0	0	0	0	2.884e-05	0	0	0	0	0	0	0	0	0	0	0	0
CSALTVAINTEAFL	2.399e-05	1	0	0	0	2.399e-05	0	0	0	0	0	0	0	0	0	0	0	0	0	0	0	0
CSALTVAMNTEAFF	0.0107397	20	0.00058016	0.00042165	0.00065322	0.00040785	0.00047464	0.00049161	0.00076437	0.00049027	0.00058675	0.00052681	0.00042427	0.00078237	0.00052478	0.0005139	0.00066007	0.00086982	0.00023759	0.00052156	0.00039087	0.00041717
CSALTVAMNTEAFL	0.00013723	4	0	2.48e-05	3.629e-05	2.399e-05	0	0	0	0	0	0	0	0	0	0	0	0	0	0	0	5.215e-05
CSALTVAMNTEASF	2.884e-05	1	0	0	0	0	0	0	0	2.884e-05	0	0	0	0	0	0	0	0	0	0	0	0
CSALTVAMSTEAFF	3.451e-05	1	0	0	0	0	0	0	0	0	3.451e-05	0	0	0	0	0	0	0	0	0	0	0
CSALTVAVNTEAFF	2.48e-05	1	0	2.48e-05	0	0	0	0	0	0	0	0	0	0	0	0	0	0	0	0	0	0
CSALVGYGYTF	0.00088501	15	0	4.961e-05	3.629e-05	2.399e-05	4.52e-05	2.892e-05	5.662e-05	2.884e-05	3.451e-05	3.763e-05	0	6.52e-05	0	0	3.883e-05	7.248e-05	0.00015839	0	0.00015635	5.215e-05
CSALVGYGYTL	6.682e-05	2	0	0	0	2.399e-05	0	0	0	0	0	0	0	0	0	4.282e-05	0	0	0	0	0	0
CSALVPGTGEPTYEQYF	0.00155011	18	6.446e-05	7.441e-05	0.00010887	7.197e-05	6.781e-05	5.784e-05	2.831e-05	8.652e-05	6.903e-05	0.00011289	0.00015428	6.52e-05	0.00014994	8.565e-05	7.765e-05	0.00014497	0	0	7.817e-05	5.215e-05
CSALVPGTGEPTYKQYF	2.48e-05	1	0	2.48e-05	0	0	0	0	0	0	0	0	0	0	0	0	0	0	0	0	0	0
CSALVPGTREPTYEQYF	0.00017385	1	0	0	0	0	0	0	0	0	0	0	0	0	0	0	0	0	0	0.00017385	0	0
CSALWASGGARQFF	0.00027715	6	0	0	0	2.399e-05	4.52e-05	0	5.662e-05	0	3.451e-05	3.763e-05	0	0	0	0	0	0	7.92e-05	0	0	0
CSALWASGGTRQFF	2.399e-05	1	0	0	0	2.399e-05	0	0	0	0	0	0	0	0	0	0	0	0	0	0	0	0
CSALYGVAYEQYF	0.00021146	5	0	0	3.629e-05	2.399e-05	4.52e-05	0	0	2.884e-05	0	0	7.714e-05	0	0	0	0	0	0	0	0	0
CSALYGVAYERYF	2.884e-05	1	0	0	0	0	0	0	0	2.884e-05	0	0	0	0	0	0	0	0	0	0	0	0
CSALYSYEQYF	6.52e-05	1	0	0	0	0	0	0	0	0	0	0	0	6.52e-05	0	0	0	0	0	0	0	0
CSALYTYNEQFF	2.831e-05	1	0	0	0	0	0	0	2.831e-05	0	0	0	0	0	0	0	0	0	0	0	0	0
CSAMAGLETQYF	2.26e-05	1	0	0	0	0	2.26e-05	0	0	0	0	0	0	0	0	0	0	0	0	0	0	0
CSAMDRSNTEAFF	0.00041306	7	6.446e-05	0	0	2.399e-05	2.26e-05	0	2.831e-05	0	0	0	0	6.52e-05	0	0	0	0	0	0	0.00015635	5.215e-05
CSAMDSTSYEQYF	6.446e-05	1	6.446e-05	0	0	0	0	0	0	0	0	0	0	0	0	0	0	0	0	0	0	0
CSAMEDRPNYGYTF	0.00066566	12	0	4.961e-05	3.629e-05	4.798e-05	2.26e-05	2.892e-05	2.831e-05	2.884e-05	0.00010354	0.00011289	0.00011571	0	0	0	3.883e-05	0	0	0	0	5.215e-05
CSAMGFSGNTIYF	5.215e-05	1	0	0	0	0	0	0	0	0	0	0	0	0	0	0	0	0	0	0	0	5.215e-05
CSAMGGCSYNEQFF	2.892e-05	1	0	0	0	0	0	2.892e-05	0	0	0	0	0	0	0	0	0	0	0	0	0	0
CSAMGGGSYNEQFF	0.00011661	2	6.446e-05	0	0	0	0	0	0	0	0	0	0	0	0	0	0	0	0	0	0	5.215e-05
CSAMGINYGYTF	2.26e-05	1	0	0	0	0	2.26e-05	0	0	0	0	0	0	0	0	0	0	0	0	0	0	0
CSAMGNRGRRNTEAFF	0.00012279	4	0	0	0	2.399e-05	2.26e-05	0	0	0	0	3.763e-05	3.857e-05	0	0	0	0	0	0	0	0	0
CSAMGNRGRRNTEASF	2.884e-05	1	0	0	0	0	0	0	0	2.884e-05	0	0	0	0	0	0	0	0	0	0	0	0
CSAMGQTNQPQHF	0.00069571	12	0	2.48e-05	0.00010887	4.798e-05	4.52e-05	2.892e-05	2.831e-05	0	6.903e-05	7.526e-05	3.857e-05	0	0	8.565e-05	3.883e-05	0	0	0	0	0.00010429
CSAMGQWGAGADVLTF	2.831e-05	1	0	0	0	0	0	0	2.831e-05	0	0	0	0	0	0	0	0	0	0	0	0	0
CSAMGQWGAGANVLTF	0.00117646	17	0.00012892	4.961e-05	7.258e-05	2.399e-05	4.52e-05	2.892e-05	5.662e-05	2.884e-05	3.451e-05	3.763e-05	7.714e-05	0.0001304	0	0.00012847	7.765e-05	7.248e-05	7.92e-05	0	0	0.00010429
CSAMHRGRGDNSPLHF	2.884e-05	1	0	0	0	0	0	0	0	2.884e-05	0	0	0	0	0	0	0	0	0	0	0	0
CSAMHRGRRDNSPLHF	0.00062353	12	0	2.48e-05	3.629e-05	4.798e-05	6.781e-05	2.892e-05	5.662e-05	2.884e-05	0	3.763e-05	0	0	0	8.565e-05	7.765e-05	0	7.92e-05	0	0	5.215e-05
CSAMHRGRRDNSPLHS	2.892e-05	1	0	0	0	0	0	2.892e-05	0	0	0	0	0	0	0	0	0	0	0	0	0	0
CSAMISGSNQPQHF	0.00011369	3	0	0	3.629e-05	0	0	0	0	0	0	0	3.857e-05	0	0	0	3.883e-05	0	0	0	0	0
CSAMKLAGGSIYEQYF	6.52e-05	1	0	0	0	0	0	0	0	0	0	0	0	6.52e-05	0	0	0	0	0	0	0	0
CSAMLGAAGNTIYF	8.543e-05	3	0	0	0	0	2.26e-05	0	2.831e-05	0	3.451e-05	0	0	0	0	0	0	0	0	0	0	0
CSAMNGNNSPLHF	0.00043925	11	0	2.48e-05	0	4.798e-05	4.52e-05	2.892e-05	2.831e-05	2.884e-05	3.451e-05	3.763e-05	3.857e-05	0	0	8.565e-05	3.883e-05	0	0	0	0	0
CSAMNPKASPTGELFF	2.26e-05	1	0	0	0	0	2.26e-05	0	0	0	0	0	0	0	0	0	0	0	0	0	0	0
CSAMNPLETQCF	3.857e-05	1	0	0	0	0	0	0	0	0	0	0	3.857e-05	0	0	0	0	0	0	0	0	0
CSAMNPLETQYF	0.0033153	20	0.00012892	0.00014882	0.00018145	0.00014395	0.00011301	0.00026027	0.00014155	8.652e-05	0.0002416	0.00015052	7.714e-05	0.0001304	0.0002249	0.0001713	0.00027179	0.00014497	0.00023759	0.00017385	7.817e-05	0.00020858
CSAMNTEAFF	3.763e-05	1	0	0	0	0	0	0	0	0	0	3.763e-05	0	0	0	0	0	0	0	0	0	0
CSAMNTGELFF	6.446e-05	1	6.446e-05	0	0	0	0	0	0	0	0	0	0	0	0	0	0	0	0	0	0	0
CSAMQGGDNEQFF	2.26e-05	1	0	0	0	0	2.26e-05	0	0	0	0	0	0	0	0	0	0	0	0	0	0	0
CSAMQGGTEAFF	0.00072256	13	0.00012892	7.441e-05	0	4.798e-05	4.52e-05	5.784e-05	0	2.884e-05	3.451e-05	3.763e-05	3.857e-05	6.52e-05	0	0	3.883e-05	7.248e-05	0	0	0	5.215e-05
CSAMRSKRSREQYF	0.00065118	12	0	2.48e-05	3.629e-05	7.197e-05	4.52e-05	2.892e-05	2.831e-05	0	3.451e-05	7.526e-05	7.714e-05	0	0	8.565e-05	3.883e-05	0	0	0	0	0.00010429
CSAMRSKRSREQYL	2.26e-05	1	0	0	0	0	2.26e-05	0	0	0	0	0	0	0	0	0	0	0	0	0	0	0
CSAMTGLETQYF	0.00235608	16	6.446e-05	0.00012401	0.00014516	0.00014395	0.00011301	0.00014459	0.00014155	0.00017304	0.00017257	0.00015052	7.714e-05	0	0	0.00021412	0.00011648	0	0.00015839	0	0.00015635	0.00026073
CSAMTGSARGYTF	7.817e-05	1	0	0	0	0	0	0	0	0	0	0	0	0	0	0	0	0	0	0	7.817e-05	0
CSAMTGSETQYF	7.817e-05	1	0	0	0	0	0	0	0	0	0	0	0	0	0	0	0	0	0	0	7.817e-05	0
CSAMTGSPYEQYF	6.52e-05	1	0	0	0	0	0	0	0	0	0	0	0	6.52e-05	0	0	0	0	0	0	0	0
CSAMTRGFTDTQYF	0.00012966	2	6.446e-05	0	0	0	0	0	0	0	0	0	0	6.52e-05	0	0	0	0	0	0	0	0
CSAMTSGRAKNIQYF	2.26e-05	1	0	0	0	0	2.26e-05	0	0	0	0	0	0	0	0	0	0	0	0	0	0	0
CSANAGTGYNEQFF	5.215e-05	1	0	0	0	0	0	0	0	0	0	0	0	0	0	0	0	0	0	0	0	5.215e-05
CSANDHNEQFF	0.00029172	8	0	2.48e-05	0	2.399e-05	4.52e-05	2.892e-05	2.831e-05	2.884e-05	3.451e-05	0	7.714e-05	0	0	0	0	0	0	0	0	0
CSANDHSEQFF	7.92e-05	1	0	0	0	0	0	0	0	0	0	0	0	0	0	0	0	0	7.92e-05	0	0	0
CSANDLTGGSYNEQFF	9.135e-05	3	0	2.48e-05	0	0	0	2.892e-05	0	0	0	3.763e-05	0	0	0	0	0	0	0	0	0	0
CSANDPPGDTQYF	0.0006352	13	0	7.441e-05	3.629e-05	4.798e-05	4.52e-05	2.892e-05	2.831e-05	2.884e-05	3.451e-05	3.763e-05	7.714e-05	0	7.497e-05	4.282e-05	0	0	0	0	7.817e-05	0
CSANDRDTEAFF	2.399e-05	1	0	0	0	2.399e-05	0	0	0	0	0	0	0	0	0	0	0	0	0	0	0	0
CSANDRGQNSYEQHF	2.399e-05	1	0	0	0	2.399e-05	0	0	0	0	0	0	0	0	0	0	0	0	0	0	0	0
CSANDRGQNSYEQYF	0.00202307	18	6.446e-05	7.441e-05	0.00018145	7.197e-05	4.52e-05	8.676e-05	2.831e-05	0.0001442	0.00013806	7.526e-05	0.00015428	6.52e-05	0.00014994	0.00012847	0.00015531	0.00014497	0.00015839	0	0	0.00015644
CSANDRGQNSYEQYL	2.831e-05	1	0	0	0	0	0	0	2.831e-05	0	0	0	0	0	0	0	0	0	0	0	0	0
CSANDRGQNSYEQYS	2.884e-05	1	0	0	0	0	0	0	0	2.884e-05	0	0	0	0	0	0	0	0	0	0	0	0
CSANDRTSNQPQHF	2.48e-05	1	0	2.48e-05	0	0	0	0	0	0	0	0	0	0	0	0	0	0	0	0	0	0
CSANEAGTGGWETQYF	0.000338	8	0	4.961e-05	0	4.798e-05	2.26e-05	2.892e-05	0	0	3.451e-05	3.763e-05	3.857e-05	0	0	0	0	0	0	0	7.817e-05	0
CSANGAGAVWTDTQYF	0.00011076	4	0	2.48e-05	0	0	2.26e-05	0	0	2.884e-05	3.451e-05	0	0	0	0	0	0	0	0	0	0	0
CSANGGPDTQYF	0.00012966	2	6.446e-05	0	0	0	0	0	0	0	0	0	0	6.52e-05	0	0	0	0	0	0	0	0
CSANGLAGDGDTQYF	2.884e-05	1	0	0	0	0	0	0	0	2.884e-05	0	0	0	0	0	0	0	0	0	0	0	0
CSANGLGQQFF	0.00035433	8	0	7.441e-05	3.629e-05	7.197e-05	2.26e-05	0	0	2.884e-05	0	0	3.857e-05	0	0	4.282e-05	3.883e-05	0	0	0	0	0
CSANGPHEQYF	7.497e-05	1	0	0	0	0	0	0	0	0	0	0	0	0	7.497e-05	0	0	0	0	0	0	0
CSANGPTGGSTEAFF	0.00012539	4	0	0	0	2.399e-05	0	0	2.831e-05	0	3.451e-05	0	3.857e-05	0	0	0	0	0	0	0	0	0
CSANGQGQTYEQYF	0.00044919	9	0	4.961e-05	3.629e-05	2.399e-05	0	2.892e-05	5.662e-05	0	0	0	7.714e-05	0	0	8.565e-05	3.883e-05	0	0	0	0	5.215e-05
CSANGQTYGYTF	8.926e-05	2	6.446e-05	2.48e-05	0	0	0	0	0	0	0	0	0	0	0	0	0	0	0	0	0	0
CSANGRAFGEQYF	0.00095585	15	6.446e-05	2.48e-05	3.629e-05	7.197e-05	2.26e-05	2.892e-05	0	0	3.451e-05	3.763e-05	0	0.0001304	0.00014994	8.565e-05	3.883e-05	7.248e-05	7.92e-05	0	7.817e-05	0
CSANGRWTGTSGSWSYEQYF	6.446e-05	1	6.446e-05	0	0	0	0	0	0	0	0	0	0	0	0	0	0	0	0	0	0	0
CSANHRDREFSYEQYF	0.00019406	4	6.446e-05	0	0	0	2.26e-05	0	0	0	3.451e-05	0	0	0	0	0	0	7.248e-05	0	0	0	0
CSANIGLNTGELFF	2.892e-05	1	0	0	0	0	0	2.892e-05	0	0	0	0	0	0	0	0	0	0	0	0	0	0
CSANIVGRTSGGRDTQYF	0.00054497	7	0	4.961e-05	0	2.399e-05	2.26e-05	2.892e-05	0	0	3.451e-05	3.763e-05	0	0	0	0	0	0	0	0.00034771	0	0
CSANIVGWTSGGRDTQYF	2.48e-05	1	0	2.48e-05	0	0	0	0	0	0	0	0	0	0	0	0	0	0	0	0	0	0
CSANKLGTTYEQYF	0.00020961	7	0	2.48e-05	0	2.399e-05	2.26e-05	2.892e-05	2.831e-05	2.884e-05	0	0	0	0	0	0	0	0	0	0	0	5.215e-05
CSANKPLAGRDEQYF	0.00036046	9	0	2.48e-05	7.258e-05	0	2.26e-05	5.784e-05	2.831e-05	2.884e-05	3.451e-05	0	0	0	0	0	3.883e-05	0	0	0	0	5.215e-05
CSANKVDEQYF	3.763e-05	1	0	0	0	0	0	0	0	0	0	3.763e-05	0	0	0	0	0	0	0	0	0	0
CSANLAGGPNMQYF	2.831e-05	1	0	0	0	0	0	0	2.831e-05	0	0	0	0	0	0	0	0	0	0	0	0	0
CSANLAGGPNTQYF	0.00024316	6	0	2.48e-05	0	0	2.26e-05	0	0	2.884e-05	0	3.763e-05	7.714e-05	0	0	0	0	0	0	0	0	5.215e-05
CSANLGGRETQYF	7.92e-05	1	0	0	0	0	0	0	0	0	0	0	0	0	0	0	0	0	7.92e-05	0	0	0
CSANLLGLANEKLFF	0.0001476	5	0	2.48e-05	0	2.399e-05	2.26e-05	0	0	0	0	3.763e-05	3.857e-05	0	0	0	0	0	0	0	0	0
CSANLMRSQYGEAFF	0.00121894	16	0.00012892	7.441e-05	7.258e-05	4.798e-05	4.52e-05	8.676e-05	5.662e-05	5.768e-05	0	0	0	6.52e-05	7.497e-05	4.282e-05	3.883e-05	0.00021745	7.92e-05	0	7.817e-05	5.215e-05
CSANLMRSQYGEAFS	3.451e-05	1	0	0	0	0	0	0	0	0	3.451e-05	0	0	0	0	0	0	0	0	0	0	0
CSANLMRSQYGKAFF	2.831e-05	1	0	0	0	0	0	0	2.831e-05	0	0	0	0	0	0	0	0	0	0	0	0	0
CSANLRGEGYTF	0.00043207	11	0	0	3.629e-05	2.399e-05	4.52e-05	2.892e-05	2.831e-05	2.884e-05	3.451e-05	3.763e-05	3.857e-05	0	0	0	7.765e-05	0	0	0	0	5.215e-05
CSANNPAGSNEKLFF	0.00014745	2	0	0	0	0	0	0	0	0	0	0	0	0	7.497e-05	0	0	7.248e-05	0	0	0	0
CSANPERAFLATDTQYF	5.311e-05	2	0	2.48e-05	0	0	0	0	2.831e-05	0	0	0	0	0	0	0	0	0	0	0	0	0
CSANPGAGAFQETQYF	0.00150012	18	6.446e-05	9.921e-05	7.258e-05	9.596e-05	9.041e-05	0.00014459	8.493e-05	5.768e-05	3.451e-05	3.763e-05	0.00011571	0	7.497e-05	0.00012847	3.883e-05	7.248e-05	7.92e-05	0	0.00015635	5.215e-05
CSANPGAGAFQETQYL	2.26e-05	1	0	0	0	0	2.26e-05	0	0	0	0	0	0	0	0	0	0	0	0	0	0	0
CSANPGGSADTQYF	0.00019486	2	6.446e-05	0	0	0	0	0	0	0	0	0	0	0.0001304	0	0	0	0	0	0	0	0
CSANPGQGADEKLFF	3.451e-05	1	0	0	0	0	0	0	0	0	3.451e-05	0	0	0	0	0	0	0	0	0	0	0
CSANPGRF	0.00074557	12	0	4.961e-05	0	4.798e-05	9.041e-05	2.892e-05	5.662e-05	0.00011536	6.903e-05	3.763e-05	3.857e-05	0	0	4.282e-05	0.00011648	0	0	0	0	5.215e-05
CSANPLTGSRTGELFF	0.00013695	2	6.446e-05	0	0	0	0	0	0	0	0	0	0	0	0	0	0	7.248e-05	0	0	0	0
CSANPMGQPMGSNQPQHF	0.00072972	15	6.446e-05	2.48e-05	3.629e-05	4.798e-05	4.52e-05	2.892e-05	2.831e-05	2.884e-05	0	7.526e-05	0	6.52e-05	0	4.282e-05	3.883e-05	7.248e-05	0	0	7.817e-05	5.215e-05
CSANPMGQPMGSNQPQHL	3.451e-05	1	0	0	0	0	0	0	0	0	3.451e-05	0	0	0	0	0	0	0	0	0	0	0
CSANPRDGYTF	0.00034561	8	0	0	0	2.399e-05	4.52e-05	2.892e-05	2.831e-05	2.884e-05	3.451e-05	0	0	0	0	0	7.765e-05	0	0	0	7.817e-05	0
CSANPRDRGSGEQYF	5.215e-05	1	0	0	0	0	0	0	0	0	0	0	0	0	0	0	0	0	0	0	0	5.215e-05
CSANPSGGLNYGYTF	0.00014289	4	0	2.48e-05	0	0	0	0	2.831e-05	0	0	3.763e-05	0	0	0	0	0	0	0	0	0	5.215e-05
CSANPSGGLNYGYTL	3.883e-05	1	0	0	0	0	0	0	0	0	0	0	0	0	0	0	3.883e-05	0	0	0	0	0
CSANPSGGRYNEQFF	0.00023291	7	0	2.48e-05	0	2.399e-05	2.26e-05	2.892e-05	0	0	0	3.763e-05	0	0	0	4.282e-05	0	0	0	0	0	5.215e-05
CSANPWGDSYNEQFF	3.451e-05	1	0	0	0	0	0	0	0	0	3.451e-05	0	0	0	0	0	0	0	0	0	0	0
CSANRDRAYGYTF	2.892e-05	1	0	0	0	0	0	2.892e-05	0	0	0	0	0	0	0	0	0	0	0	0	0	0
CSANRDSNQPQHF	0.00121303	17	0	4.961e-05	3.629e-05	2.399e-05	0.00011301	2.892e-05	2.831e-05	2.884e-05	3.451e-05	0	3.857e-05	0.0001304	7.497e-05	4.282e-05	7.765e-05	0.00021745	7.92e-05	0	0.00015635	5.215e-05
CSANREGMHQPQHF	2.884e-05	1	0	0	0	0	0	0	0	2.884e-05	0	0	0	0	0	0	0	0	0	0	0	0
CSANRGLADTF	0.00045469	11	0	2.48e-05	0	2.399e-05	4.52e-05	2.892e-05	5.662e-05	2.884e-05	3.451e-05	3.763e-05	0	0	0	4.282e-05	0	0	7.92e-05	0	0	5.215e-05
CSANRGNQPQHF	0.00139236	15	0.00012892	4.961e-05	0	2.399e-05	4.52e-05	2.892e-05	5.662e-05	0	3.451e-05	0	3.857e-05	0.00032599	0.0002249	4.282e-05	3.883e-05	0.00014497	0	0	0.00015635	5.215e-05
CSANRGTEPYEQYF	2.26e-05	1	0	0	0	0	2.26e-05	0	0	0	0	0	0	0	0	0	0	0	0	0	0	0
CSANRGTFATGELFF	0.00034055	6	6.446e-05	0	0	0	0	2.892e-05	0	0	3.451e-05	0	0	6.52e-05	7.497e-05	0	0	7.248e-05	0	0	0	0
CSANRQDGNSPLHF	0.00102678	15	6.446e-05	0	3.629e-05	7.197e-05	4.52e-05	5.784e-05	5.662e-05	8.652e-05	0	3.763e-05	7.714e-05	6.52e-05	7.497e-05	0	7.765e-05	0.00014497	0	0	7.817e-05	5.215e-05
CSANRQGAYNEQFF	0.00079251	11	0	7.441e-05	0	4.798e-05	2.26e-05	2.892e-05	0	2.884e-05	3.451e-05	3.763e-05	3.857e-05	0	0	0	0	0	7.92e-05	0.00034771	0	5.215e-05
CSANRQGGYEQYF	3.763e-05	1	0	0	0	0	0	0	0	0	0	3.763e-05	0	0	0	0	0	0	0	0	0	0
CSANRQSSSYEQYF	2.26e-05	1	0	0	0	0	2.26e-05	0	0	0	0	0	0	0	0	0	0	0	0	0	0	0
CSANRVDEQYF	0.00017737	5	0	2.48e-05	0	2.399e-05	2.26e-05	0	0	2.884e-05	0	0	7.714e-05	0	0	0	0	0	0	0	0	0
CSANRVDKQYF	2.892e-05	1	0	0	0	0	0	2.892e-05	0	0	0	0	0	0	0	0	0	0	0	0	0	0
CSANRVGEQYF	3.629e-05	1	0	0	3.629e-05	0	0	0	0	0	0	0	0	0	0	0	0	0	0	0	0	0
CSANSEGSATNEKLFF	0.00054711	13	0	2.48e-05	0	2.399e-05	2.26e-05	2.892e-05	5.662e-05	2.884e-05	3.451e-05	7.526e-05	3.857e-05	0	0	4.282e-05	3.883e-05	0	7.92e-05	0	0	5.215e-05
CSANSEGSATNEKLFL	2.884e-05	1	0	0	0	0	0	0	0	2.884e-05	0	0	0	0	0	0	0	0	0	0	0	0
CSANSGDRPYEQYF	0.00061497	13	6.446e-05	2.48e-05	7.258e-05	4.798e-05	2.26e-05	2.892e-05	2.831e-05	2.884e-05	0	0	7.714e-05	6.52e-05	0	4.282e-05	3.883e-05	7.248e-05	0	0	0	0
CSANSGGLGKAFF	0.00041443	9	0	0	3.629e-05	4.798e-05	2.26e-05	8.676e-05	0	5.768e-05	3.451e-05	3.763e-05	0	0	0	0	3.883e-05	0	0	0	0	5.215e-05
CSANSGGRLYEQYF	2.884e-05	1	0	0	0	0	0	0	0	2.884e-05	0	0	0	0	0	0	0	0	0	0	0	0
CSANSGGRPYEQYF	0.00013631	3	0	0	0	0	2.26e-05	0	0	0	3.451e-05	0	0	0	0	0	0	0	7.92e-05	0	0	0
CSANSPRTSSPTQYF	2.399e-05	1	0	0	0	2.399e-05	0	0	0	0	0	0	0	0	0	0	0	0	0	0	0	0
CSANSVDRPYEQYF	7.475e-05	2	0	0	0	0	2.26e-05	0	0	0	0	0	0	0	0	0	0	0	0	0	0	5.215e-05
CSANTGWGTEAFF	0.00160081	18	0	9.921e-05	7.258e-05	7.197e-05	6.781e-05	5.784e-05	5.662e-05	0.00011536	3.451e-05	3.763e-05	0.00011571	0.0001304	0	0.00012847	7.765e-05	7.248e-05	0.00015839	0.00017385	7.817e-05	5.215e-05
CSANTGWGTEASF	2.884e-05	1	0	0	0	0	0	0	0	2.884e-05	0	0	0	0	0	0	0	0	0	0	0	0
CSANTLNQGASEQFF	2.26e-05	1	0	0	0	0	2.26e-05	0	0	0	0	0	0	0	0	0	0	0	0	0	0	0
CSANTPRGYNEQFF	0.00034771	1	0	0	0	0	0	0	0	0	0	0	0	0	0	0	0	0	0	0.00034771	0	0
CSANTVGRTSGGRDTQYF	2.831e-05	1	0	0	0	0	0	0	2.831e-05	0	0	0	0	0	0	0	0	0	0	0	0	0
CSANTVLAAYEQYF	0.00046407	11	0	4.961e-05	3.629e-05	4.798e-05	2.26e-05	2.892e-05	2.831e-05	0	0	3.763e-05	3.857e-05	0	0	4.282e-05	0	0	7.92e-05	0	0	5.215e-05
CSANVQGSETEAFF	2.884e-05	1	0	0	0	0	0	0	0	2.884e-05	0	0	0	0	0	0	0	0	0	0	0	0
CSAPAAKETQYF	2.48e-05	1	0	2.48e-05	0	0	0	0	0	0	0	0	0	0	0	0	0	0	0	0	0	0
CSAPAGEGNQPQHF	5.215e-05	1	0	0	0	0	0	0	0	0	0	0	0	0	0	0	0	0	0	0	0	5.215e-05
CSAPAGTGYNEQFF	7.248e-05	1	0	0	0	0	0	0	0	0	0	0	0	0	0	0	0	7.248e-05	0	0	0	0
CSAPAQGRGINEQFF	8.111e-05	3	0	0	0	2.399e-05	2.26e-05	0	0	0	3.451e-05	0	0	0	0	0	0	0	0	0	0	0
CSAPAQGYGGGVNEQFF	0.00016523	4	0	0	0	0	2.26e-05	2.892e-05	0	0	3.451e-05	0	0	0	0	0	0	0	7.92e-05	0	0	0
CSAPAQRGGSDTQYF	7.92e-05	1	0	0	0	0	0	0	0	0	0	0	0	0	0	0	0	0	7.92e-05	0	0	0
CSAPARGYEQYF	0.00016508	4	0	0	0	2.399e-05	0	2.892e-05	0	0	3.451e-05	0	0	0	0	0	7.765e-05	0	0	0	0	0
CSAPASGGAEQYF	0.00022252	7	0	0	3.629e-05	2.399e-05	2.26e-05	2.892e-05	0	0	3.451e-05	3.763e-05	3.857e-05	0	0	0	0	0	0	0	0	0
CSAPCFFNQPQHF	7.248e-05	1	0	0	0	0	0	0	0	0	0	0	0	0	0	0	0	7.248e-05	0	0	0	0
CSAPDGETQYF	0.00056815	3	0	0	0	2.399e-05	2.26e-05	0	0	0	0	0	0	0	0	0	0	0	0	0.00052156	0	0
CSAPDGRGNNEQFF	0.00037271	10	0	2.48e-05	3.629e-05	2.399e-05	2.26e-05	2.892e-05	2.831e-05	0	0	3.763e-05	0	0	0	0	3.883e-05	0	7.92e-05	0	0	5.215e-05
CSAPDGVDYEQYF	2.48e-05	1	0	2.48e-05	0	0	0	0	0	0	0	0	0	0	0	0	0	0	0	0	0	0
CSAPDGVNYEQYF	0.00413854	20	0.00019339	0.00022323	0.00021774	0.00016794	0.00013561	0.00017351	0.00025479	0.00017304	0.00020709	0.00022578	0.00019285	0.00019559	0.00037484	0.00029977	0.00023296	0.00043491	7.92e-05	0.00017385	7.817e-05	0.00010429
CSAPDGVNYEQYV	2.884e-05	1	0	0	0	0	0	0	0	2.884e-05	0	0	0	0	0	0	0	0	0	0	0	0
CSAPDGVSYEQYF	7.248e-05	1	0	0	0	0	0	0	0	0	0	0	0	0	0	0	0	7.248e-05	0	0	0	0
CSAPDRENYGYTF	0.00017385	1	0	0	0	0	0	0	0	0	0	0	0	0	0	0	0	0	0	0.00017385	0	0
CSAPDRGDYNEQFF	2.26e-05	1	0	0	0	0	2.26e-05	0	0	0	0	0	0	0	0	0	0	0	0	0	0	0
CSAPDRGFNQPQHF	0.00030844	4	6.446e-05	0	0	0	0	0	0	2.884e-05	0	0	0	6.52e-05	0.00014994	0	0	0	0	0	0	0
CSAPDRGIAEAFF	0.00038561	10	0	2.48e-05	3.629e-05	0	2.26e-05	0	2.831e-05	2.884e-05	3.451e-05	3.763e-05	0	0	0	4.282e-05	7.765e-05	0	0	0	0	5.215e-05
CSAPDRGLDEKLFF	3.451e-05	1	0	0	0	0	0	0	0	0	3.451e-05	0	0	0	0	0	0	0	0	0	0	0
CSAPDRGNKAFF	0.00042843	10	0	2.48e-05	0	4.798e-05	2.26e-05	2.892e-05	5.662e-05	0	3.451e-05	0	0	0	0	4.282e-05	3.883e-05	0	7.92e-05	0	0	5.215e-05
CSAPDRGNSYEQYF	0.00080362	13	0	2.48e-05	7.258e-05	4.798e-05	6.781e-05	2.892e-05	5.662e-05	5.768e-05	6.903e-05	7.526e-05	0	0	0	4.282e-05	7.765e-05	0	0	0	7.817e-05	0.00010429
CSAPDRGRHNEQFF	0.0002536	8	0	2.48e-05	0	4.798e-05	2.26e-05	2.892e-05	2.831e-05	2.884e-05	3.451e-05	3.763e-05	0	0	0	0	0	0	0	0	0	0
CSAPDRGRSYAF	2.26e-05	1	0	0	0	0	2.26e-05	0	0	0	0	0	0	0	0	0	0	0	0	0	0	0
CSAPDRGRSYTF	0.00153041	17	6.446e-05	0.00012401	3.629e-05	4.798e-05	6.781e-05	2.892e-05	5.662e-05	8.652e-05	0.00013806	0.00015052	0.00015428	6.52e-05	0	8.565e-05	3.883e-05	7.248e-05	0	0	0.00015635	0.00015644
CSAPDRLMNTEAFF	0.00013396	4	0	0	0	0	0	2.892e-05	0	2.884e-05	0	3.763e-05	3.857e-05	0	0	0	0	0	0	0	0	0
CSAPDTAGGSHEQYF	0.00011803	3	0	0	0	2.399e-05	0	0	0	2.884e-05	0	0	0	6.52e-05	0	0	0	0	0	0	0	0
CSAPDTAGGSHEQYL	6.52e-05	1	0	0	0	0	0	0	0	0	0	0	0	6.52e-05	0	0	0	0	0	0	0	0
CSAPDTSYEQYF	0.00202871	16	0	9.921e-05	7.258e-05	9.596e-05	9.041e-05	8.676e-05	5.662e-05	5.768e-05	0.00010354	0.00022578	0.00011571	0.0001304	0	0.00012847	0.00011648	0.00014497	0	0.00034771	0	0.00015644
CSAPDYSNQPQHF	2.26e-05	1	0	0	0	0	2.26e-05	0	0	0	0	0	0	0	0	0	0	0	0	0	0	0
CSAPEGRGAEQYF	0.00017385	1	0	0	0	0	0	0	0	0	0	0	0	0	0	0	0	0	0	0.00017385	0	0
CSAPGAGNTIYF	0.00077067	9	0	0	0	4.798e-05	2.26e-05	2.892e-05	5.662e-05	2.884e-05	0	0	0	0	0	4.282e-05	3.883e-05	0	0	0.00034771	0.00015635	0
CSAPGFFNQPQHF	0.00013768	2	0	0	0	0	0	0	0	0	0	0	0	6.52e-05	0	0	0	7.248e-05	0	0	0	0
CSAPGGHSYRETQYF	7.817e-05	1	0	0	0	0	0	0	0	0	0	0	0	0	0	0	0	0	0	0	7.817e-05	0
CSAPGGKSDTEAFF	6.446e-05	1	6.446e-05	0	0	0	0	0	0	0	0	0	0	0	0	0	0	0	0	0	0	0
CSAPGISGSDPQYF	2.892e-05	1	0	0	0	0	0	2.892e-05	0	0	0	0	0	0	0	0	0	0	0	0	0	0
CSAPGLAAYEQYF	0.00017385	1	0	0	0	0	0	0	0	0	0	0	0	0	0	0	0	0	0	0.00017385	0	0
CSAPGLAGASEQYF	2.26e-05	1	0	0	0	0	2.26e-05	0	0	0	0	0	0	0	0	0	0	0	0	0	0	0
CSAPGLAGGISDTQYF	0.00041455	10	0	4.961e-05	3.629e-05	2.399e-05	4.52e-05	5.784e-05	5.662e-05	2.884e-05	3.451e-05	0	0	0	0	4.282e-05	3.883e-05	0	0	0	0	0
CSAPGLAGGISGTQYF	3.857e-05	1	0	0	0	0	0	0	0	0	0	0	3.857e-05	0	0	0	0	0	0	0	0	0
CSAPGLAGGRTDTQYF	7.497e-05	1	0	0	0	0	0	0	0	0	0	0	0	0	7.497e-05	0	0	0	0	0	0	0
CSAPGLAGLHEQYF	0.0001126	2	0	0	0	0	0	0	0	0	0	3.763e-05	0	0	7.497e-05	0	0	0	0	0	0	0
CSAPGLAGVGYNEQFF	2.48e-05	1	0	2.48e-05	0	0	0	0	0	0	0	0	0	0	0	0	0	0	0	0	0	0
CSAPGLDRDYTF	7.92e-05	1	0	0	0	0	0	0	0	0	0	0	0	0	0	0	0	0	7.92e-05	0	0	0
CSAPGLFNQPQHF	6.446e-05	1	6.446e-05	0	0	0	0	0	0	0	0	0	0	0	0	0	0	0	0	0	0	0
CSAPGLNGNEQFF	2.26e-05	1	0	0	0	0	2.26e-05	0	0	0	0	0	0	0	0	0	0	0	0	0	0	0
CSAPGLSYNEQFF	2.884e-05	1	0	0	0	0	0	0	0	2.884e-05	0	0	0	0	0	0	0	0	0	0	0	0
CSAPGPIYNEQFF	2.884e-05	1	0	0	0	0	0	0	0	2.884e-05	0	0	0	0	0	0	0	0	0	0	0	0
CSAPGPLADEQYF	2.26e-05	1	0	0	0	0	2.26e-05	0	0	0	0	0	0	0	0	0	0	0	0	0	0	0
CSAPGPLDWGRAFF	0.00025001	6	0	2.48e-05	0	0	0	0	0	2.884e-05	3.451e-05	3.763e-05	3.857e-05	0	0	8.565e-05	0	0	0	0	0	0
CSAPGQGADTGELFF	0.0002844	3	6.446e-05	0	0	0	0	0	0	0	0	0	0	0	7.497e-05	0	0	0.00014497	0	0	0	0
CSAPGQGAGGEKLFF	5.215e-05	1	0	0	0	0	0	0	0	0	0	0	0	0	0	0	0	0	0	0	0	5.215e-05
CSAPGQGEGNTIYF	6.446e-05	1	6.446e-05	0	0	0	0	0	0	0	0	0	0	0	0	0	0	0	0	0	0	0
CSAPGQGRGAFF	0.00017271	4	0	4.961e-05	3.629e-05	4.798e-05	0	0	0	0	0	0	0	0	0	0	3.883e-05	0	0	0	0	0
CSAPGQGRYEQYF	0.00017385	1	0	0	0	0	0	0	0	0	0	0	0	0	0	0	0	0	0	0.00017385	0	0
CSAPGQNTEAFF	0.00080359	14	0	4.961e-05	7.258e-05	4.798e-05	4.52e-05	5.784e-05	2.831e-05	5.768e-05	3.451e-05	3.763e-05	3.857e-05	0	0	4.282e-05	3.883e-05	0	0	0.00017385	7.817e-05	0
CSAPGQTNNEQFF	0.00026931	8	0	2.48e-05	0	4.798e-05	2.26e-05	2.892e-05	0	2.884e-05	3.451e-05	0	0	0	0	4.282e-05	3.883e-05	0	0	0	0	0
CSAPGRGFYEQYF	6.446e-05	1	6.446e-05	0	0	0	0	0	0	0	0	0	0	0	0	0	0	0	0	0	0	0
CSAPGRGGTEAFF	0.00014614	4	0	2.48e-05	0	2.399e-05	4.52e-05	0	0	0	0	0	0	0	0	0	0	0	0	0	0	5.215e-05
CSAPGRGNSYEQYF	3.857e-05	1	0	0	0	0	0	0	0	0	0	0	3.857e-05	0	0	0	0	0	0	0	0	0
CSAPGRGSEAFF	0.00024772	5	0	4.961e-05	0	0	2.26e-05	0	2.831e-05	0	6.903e-05	0	0	0	0	0	0	0	0	0	7.817e-05	0
CSAPGRSSEAFF	3.451e-05	1	0	0	0	0	0	0	0	0	3.451e-05	0	0	0	0	0	0	0	0	0	0	0
CSAPGRVLDEQFF	0.00019184	5	0	7.441e-05	3.629e-05	2.399e-05	0	0	2.831e-05	2.884e-05	0	0	0	0	0	0	0	0	0	0	0	0
CSAPGSAALSPLHF	0.00131841	14	0	7.441e-05	7.258e-05	9.596e-05	0.00011301	2.892e-05	0.00016986	5.768e-05	3.451e-05	3.763e-05	0.00015428	0	0	0.00012847	0.00011648	0	0	0	7.817e-05	0.00015644
CSAPGSAALSPLRF	2.26e-05	1	0	0	0	0	2.26e-05	0	0	0	0	0	0	0	0	0	0	0	0	0	0	0
CSAPGSALRRLAGGITDTQYF	0.00013943	2	6.446e-05	0	0	0	0	0	0	0	0	0	0	0	7.497e-05	0	0	0	0	0	0	0
CSAPGSGGPNEQFF	0.0004437	11	0	4.961e-05	0	2.399e-05	4.52e-05	2.892e-05	2.831e-05	5.768e-05	0	3.763e-05	3.857e-05	0	0	4.282e-05	3.883e-05	0	0	0	0	5.215e-05
CSAPGSNAGLAGGRGTDTQYF	3.451e-05	1	0	0	0	0	0	0	0	0	3.451e-05	0	0	0	0	0	0	0	0	0	0	0
CSAPGTANYGYTF	0.00063166	11	0	4.961e-05	3.629e-05	7.197e-05	4.52e-05	0	5.662e-05	5.768e-05	0	3.763e-05	3.857e-05	0	0	4.282e-05	3.883e-05	0	0	0	0	0.00015644
CSAPGTGAGQPQHF	0.0019303	18	0.00012892	0.00012401	0.00010887	9.596e-05	0.00011301	8.676e-05	2.831e-05	0.0001442	3.451e-05	0.00011289	3.857e-05	0.00019559	0.00014994	0.0001713	0.00011648	7.248e-05	0	0	0.00015635	5.215e-05
CSAPGTGAGQPQYF	7.248e-05	1	0	0	0	0	0	0	0	0	0	0	0	0	0	0	0	7.248e-05	0	0	0	0
CSAPGTGGNYGYTF	0.0006025	12	0.00012892	2.48e-05	3.629e-05	2.399e-05	0	2.892e-05	2.831e-05	2.884e-05	0	3.763e-05	0	6.52e-05	7.497e-05	0	0	7.248e-05	0	0	0	5.215e-05
CSAPGTGGNYGYTS	0.00036544	9	0	2.48e-05	0	2.399e-05	4.52e-05	2.892e-05	2.831e-05	5.768e-05	3.451e-05	0	0	0	0	4.282e-05	0	0	7.92e-05	0	0	0
CSAPGTGGYTF	0.00122645	17	6.446e-05	9.921e-05	0.00010887	7.197e-05	4.52e-05	5.784e-05	5.662e-05	5.768e-05	6.903e-05	0.00015052	3.857e-05	0	0	8.565e-05	3.883e-05	7.248e-05	7.92e-05	0	7.817e-05	5.215e-05
CSAPGTGHVSQYF	2.26e-05	1	0	0	0	0	2.26e-05	0	0	0	0	0	0	0	0	0	0	0	0	0	0	0
CSAPGTGRRTNEKLFF	0.00010381	2	0	0	0	0	0	0	0	2.884e-05	0	0	0	0	7.497e-05	0	0	0	0	0	0	0
CSAPGTINYEQYF	0.00065562	11	0	7.441e-05	7.258e-05	2.399e-05	4.52e-05	0	2.831e-05	0	0	0	7.714e-05	0	0	8.565e-05	3.883e-05	0	7.92e-05	0	7.817e-05	5.215e-05
CSAPGTPAPGYTF	2.892e-05	1	0	0	0	0	0	2.892e-05	0	0	0	0	0	0	0	0	0	0	0	0	0	0
CSAPGTSGGQIRTEQYF	0.0002354	6	0	0	3.629e-05	0	2.26e-05	2.892e-05	5.662e-05	0	0	0	0	0	0	0	3.883e-05	0	0	0	0	5.215e-05
CSAPGTSGSDPQYF	0.00096303	9	6.446e-05	0	0	2.399e-05	0	0	0	0	0	3.763e-05	0	0.00026079	0.0002249	4.282e-05	3.883e-05	0.00021745	0	0	0	5.215e-05
CSAPGTSGSYNEQFF	6.52e-05	1	0	0	0	0	0	0	0	0	0	0	0	6.52e-05	0	0	0	0	0	0	0	0
CSAPGTSYGYTF	0.00026725	7	0	0	3.629e-05	0	4.52e-05	0	2.831e-05	2.884e-05	0	3.763e-05	0	0	0	0	3.883e-05	0	0	0	0	5.215e-05
CSAPGWRDTYNEQFF	0.00045538	11	0	2.48e-05	3.629e-05	2.399e-05	2.26e-05	0	0	2.884e-05	0	3.763e-05	3.857e-05	0	0	0	3.883e-05	7.248e-05	7.92e-05	0	0	5.215e-05
CSAPHGAGETQYF	2.884e-05	1	0	0	0	0	0	0	0	2.884e-05	0	0	0	0	0	0	0	0	0	0	0	0
CSAPHGLAGKNEQYF	5.215e-05	1	0	0	0	0	0	0	0	0	0	0	0	0	0	0	0	0	0	0	0	5.215e-05
CSAPHPGARGYNEQFF	0.0002144	2	6.446e-05	0	0	0	0	0	0	0	0	0	0	0	0.00014994	0	0	0	0	0	0	0
CSAPHREGSGEQFF	0.0003056	9	0	2.48e-05	3.629e-05	4.798e-05	2.26e-05	2.892e-05	0	2.884e-05	3.451e-05	0	0	0	0	4.282e-05	3.883e-05	0	0	0	0	0
CSAPKPGLAGTDTQYF	7.92e-05	1	0	0	0	0	0	0	0	0	0	0	0	0	0	0	0	0	7.92e-05	0	0	0
CSAPKRDSSTDTQYF	0.00017385	1	0	0	0	0	0	0	0	0	0	0	0	0	0	0	0	0	0	0.00017385	0	0
CSAPKTGQGSGNTIYF	0.00013668	3	0	0	0	2.399e-05	0	0	0	0	3.451e-05	0	0	0	0	0	0	0	0	0	7.817e-05	0
CSAPKTGTFASYEQYF	6.52e-05	1	0	0	0	0	0	0	0	0	0	0	0	6.52e-05	0	0	0	0	0	0	0	0
CSAPKTSGGAAYNEQFF	0.00027369	8	0	0	3.629e-05	2.399e-05	4.52e-05	2.892e-05	2.831e-05	0	3.451e-05	3.763e-05	0	0	0	0	3.883e-05	0	0	0	0	0
CSAPKWASGDNEQFF	0.00048083	10	0	7.441e-05	0	4.798e-05	2.26e-05	2.892e-05	2.831e-05	2.884e-05	0	0	7.714e-05	0	0	4.282e-05	7.765e-05	0	0	0	0	5.215e-05
CSAPLAGATDTQYF	7.36e-05	2	0	4.961e-05	0	2.399e-05	0	0	0	0	0	0	0	0	0	0	0	0	0	0	0	0
CSAPLAGGRYEQYF	2.48e-05	1	0	2.48e-05	0	0	0	0	0	0	0	0	0	0	0	0	0	0	0	0	0	0
CSAPLGAQETQYF	7.817e-05	1	0	0	0	0	0	0	0	0	0	0	0	0	0	0	0	0	0	0	7.817e-05	0
CSAPLGGRNTEAFF	0.00028368	8	0	2.48e-05	3.629e-05	4.798e-05	2.26e-05	2.892e-05	5.662e-05	2.884e-05	0	3.763e-05	0	0	0	0	0	0	0	0	0	0
CSAPLGLAGGTGELFF	0.00022903	5	0	2.48e-05	0	0	0	2.892e-05	0	0	0	3.763e-05	0	6.52e-05	0	0	0	7.248e-05	0	0	0	0
CSAPLGPNEKLFF	7.497e-05	1	0	0	0	0	0	0	0	0	0	0	0	0	7.497e-05	0	0	0	0	0	0	0
CSAPLSVIPGNTIYF	2.48e-05	1	0	2.48e-05	0	0	0	0	0	0	0	0	0	0	0	0	0	0	0	0	0	0
CSAPLSVISGNIIDF	2.892e-05	1	0	0	0	0	0	2.892e-05	0	0	0	0	0	0	0	0	0	0	0	0	0	0
CSAPLSVISGNTIDF	0.00039321	8	0	2.48e-05	3.629e-05	2.399e-05	4.52e-05	0	0	0	0	3.763e-05	0	0	0	4.282e-05	0	0	0	0	7.817e-05	0.00010429
CSAPLSVISGNTIYF	0.0031248	19	0.00019339	0.00017362	7.258e-05	0.00011996	9.041e-05	5.784e-05	0.00014155	5.768e-05	0.0002416	0.00015052	0.00019285	0.00026079	0.0002249	0.00012847	0.00011648	0.00014497	7.92e-05	0.00052156	0	0.00015644
CSAPLSVVSGNTIYF	2.48e-05	1	0	2.48e-05	0	0	0	0	0	0	0	0	0	0	0	0	0	0	0	0	0	0
CSAPLTVNYGYTF	7.248e-05	1	0	0	0	0	0	0	0	0	0	0	0	0	0	0	0	7.248e-05	0	0	0	0
CSAPMAADTQYF	0.00011832	4	0	2.48e-05	3.629e-05	0	0	2.892e-05	2.831e-05	0	0	0	0	0	0	0	0	0	0	0	0	0
CSAPNGQGNEQYF	2.26e-05	1	0	0	0	0	2.26e-05	0	0	0	0	0	0	0	0	0	0	0	0	0	0	0
CSAPNLEVGTDTQYF	0.00029375	7	0	4.961e-05	0	4.798e-05	2.26e-05	2.892e-05	0	2.884e-05	0	3.763e-05	0	0	0	0	0	0	0	0	7.817e-05	0
CSAPNLTSDNEQFF	7.817e-05	1	0	0	0	0	0	0	0	0	0	0	0	0	0	0	0	0	0	0	7.817e-05	0
CSAPNMGEQYF	0.00130294	14	0	9.921e-05	0.00010887	7.197e-05	9.041e-05	8.676e-05	0.00014155	8.652e-05	6.903e-05	7.526e-05	7.714e-05	0	0	0.00012847	3.883e-05	7.248e-05	0	0	0	0.00015644
CSAPPAGGSDTQYF	0.00072714	9	6.446e-05	2.48e-05	0	4.798e-05	0	0	2.831e-05	0	0	3.763e-05	3.857e-05	6.52e-05	0	0	0	7.248e-05	0	0.00034771	0	0
CSAPPAGTGGPNTEAFF	0.0008855	12	0.00019339	2.48e-05	3.629e-05	4.798e-05	4.52e-05	2.892e-05	0	2.884e-05	0	0	0	0.00019559	7.497e-05	0	0	0	7.92e-05	0	7.817e-05	5.215e-05
CSAPPAGTGGPNTEAFV	2.399e-05	1	0	0	0	2.399e-05	0	0	0	0	0	0	0	0	0	0	0	0	0	0	0	0
CSAPPAGTGGPNTEASF	7.248e-05	1	0	0	0	0	0	0	0	0	0	0	0	0	0	0	0	7.248e-05	0	0	0	0
CSAPPAGTGVPNTEAFF	7.248e-05	1	0	0	0	0	0	0	0	0	0	0	0	0	0	0	0	7.248e-05	0	0	0	0
CSAPPASGESGETQYF	7.248e-05	1	0	0	0	0	0	0	0	0	0	0	0	0	0	0	0	7.248e-05	0	0	0	0
CSAPPGETEAFF	0.00136098	17	0	4.961e-05	0.00010887	2.399e-05	9.041e-05	8.676e-05	2.831e-05	2.884e-05	3.451e-05	3.763e-05	7.714e-05	0.0001304	0.0002249	8.565e-05	7.765e-05	0.00014497	7.92e-05	0	0	5.215e-05
CSAPPGGAGANVLTF	0.00013695	2	6.446e-05	0	0	0	0	0	0	0	0	0	0	0	0	0	0	7.248e-05	0	0	0	0
CSAPPGNTEAFF	0.00079672	13	0	4.961e-05	7.258e-05	4.798e-05	4.52e-05	8.676e-05	5.662e-05	0	3.451e-05	7.526e-05	3.857e-05	0	0	4.282e-05	0.00011648	0	0	0	7.817e-05	5.215e-05
CSAPPGQGATDTQYF	0.00082571	15	6.446e-05	0	3.629e-05	2.399e-05	2.26e-05	5.784e-05	5.662e-05	2.884e-05	3.451e-05	0	3.857e-05	6.52e-05	0	4.282e-05	7.765e-05	0.00014497	7.92e-05	0	0	5.215e-05
CSAPPGTGAPNHGYTF	3.857e-05	1	0	0	0	0	0	0	0	0	0	0	3.857e-05	0	0	0	0	0	0	0	0	0
CSAPPGTGAPNYGYTF	0.00126218	17	0	4.961e-05	3.629e-05	4.798e-05	9.041e-05	8.676e-05	0.00011324	8.652e-05	6.903e-05	3.763e-05	3.857e-05	0.0001304	7.497e-05	8.565e-05	3.883e-05	0.00014497	7.92e-05	0	0	5.215e-05
CSAPPGTGPHEQYF	5.215e-05	1	0	0	0	0	0	0	0	0	0	0	0	0	0	0	0	0	0	0	0	5.215e-05
CSAPPGTTKNIQYF	2.48e-05	1	0	2.48e-05	0	0	0	0	0	0	0	0	0	0	0	0	0	0	0	0	0	0
CSAPPLAQETQYF	6.52e-05	1	0	0	0	0	0	0	0	0	0	0	0	6.52e-05	0	0	0	0	0	0	0	0
CSAPPPAAAYEQYF	0.00055385	8	6.446e-05	0	0	2.399e-05	0	0	0	2.884e-05	0	3.763e-05	0	6.52e-05	0.00014994	0	3.883e-05	0.00014497	0	0	0	0
CSAPPPAGVYEQYF	7.817e-05	1	0	0	0	0	0	0	0	0	0	0	0	0	0	0	0	0	0	0	7.817e-05	0
CSAPPPDRGRETQYF	0.00013695	2	6.446e-05	0	0	0	0	0	0	0	0	0	0	0	0	0	0	7.248e-05	0	0	0	0
CSAPPPGLGLFRSYNEQFF	2.892e-05	1	0	0	0	0	0	2.892e-05	0	0	0	0	0	0	0	0	0	0	0	0	0	0
CSAPPPGRRYEQYF	7.497e-05	1	0	0	0	0	0	0	0	0	0	0	0	0	7.497e-05	0	0	0	0	0	0	0
CSAPPPGSQETQYF	3.857e-05	1	0	0	0	0	0	0	0	0	0	0	3.857e-05	0	0	0	0	0	0	0	0	0
CSAPPPSSYEQYF	7.248e-05	1	0	0	0	0	0	0	0	0	0	0	0	0	0	0	0	7.248e-05	0	0	0	0
CSAPPQGNYGYTF	0.00040999	3	6.446e-05	0	0	0	0	0	0	0	0	0	0	0.00019559	0.00014994	0	0	0	0	0	0	0
CSAPPRDSTSSYEQYF	3.763e-05	1	0	0	0	0	0	0	0	0	0	3.763e-05	0	0	0	0	0	0	0	0	0	0
CSAPPRGKPYEQYF	0.00089591	13	0.00019339	4.961e-05	3.629e-05	4.798e-05	0	5.784e-05	2.831e-05	2.884e-05	6.903e-05	3.763e-05	3.857e-05	0	0	0	3.883e-05	0.00021745	0	0	0	5.215e-05
CSAPPRTSGRGTDTQYF	2.48e-05	1	0	2.48e-05	0	0	0	0	0	0	0	0	0	0	0	0	0	0	0	0	0	0
CSAPPSGAKNIQYF	0.00010165	3	0	0	0	0	0	0	2.831e-05	0	3.451e-05	0	0	0	0	0	3.883e-05	0	0	0	0	0
CSAPPTSGRSGADTQYF	0.00105934	15	6.446e-05	7.441e-05	7.258e-05	4.798e-05	2.26e-05	5.784e-05	5.662e-05	5.768e-05	3.451e-05	7.526e-05	0.00011571	0	0	0	3.883e-05	0	0.00015839	0	7.817e-05	0.00010429
CSAPPVEGGDYGYTF	2.399e-05	1	0	0	0	2.399e-05	0	0	0	0	0	0	0	0	0	0	0	0	0	0	0	0
CSAPPVVGEETQYF	0.00089095	15	0.00012892	2.48e-05	3.629e-05	2.399e-05	2.26e-05	5.784e-05	0	2.884e-05	3.451e-05	3.763e-05	3.857e-05	0.0001304	0.00014994	8.565e-05	3.883e-05	0	0	0	0	5.215e-05
CSAPPWISLGEQYF	7.497e-05	1	0	0	0	0	0	0	0	0	0	0	0	0	7.497e-05	0	0	0	0	0	0	0
CSAPQDGHYGYTF	2.884e-05	1	0	0	0	0	0	0	0	2.884e-05	0	0	0	0	0	0	0	0	0	0	0	0
CSAPQDRTLFSGANVLTF	2.26e-05	1	0	0	0	0	2.26e-05	0	0	0	0	0	0	0	0	0	0	0	0	0	0	0
CSAPQEGGVRALHF	2.884e-05	1	0	0	0	0	0	0	0	2.884e-05	0	0	0	0	0	0	0	0	0	0	0	0
CSAPQGENHPQHF	0.00010045	3	0	0	0	0	0	0	2.831e-05	0	3.451e-05	3.763e-05	0	0	0	0	0	0	0	0	0	0
CSAPQGENQPQHF	0.00100334	16	0.00012892	2.48e-05	3.629e-05	2.399e-05	4.52e-05	8.676e-05	0	2.884e-05	3.451e-05	3.763e-05	3.857e-05	6.52e-05	0	4.282e-05	3.883e-05	0.00014497	0	0.00017385	0	5.215e-05
CSAPQGGANYGYTF	5.144e-05	2	0	0	0	0	2.26e-05	0	0	2.884e-05	0	0	0	0	0	0	0	0	0	0	0	0
CSAPQGLQETQYF	0.00035606	5	6.446e-05	0	0	0	0	0	0	2.884e-05	0	0	0	0	7.497e-05	4.282e-05	0	0.00014497	0	0	0	0
CSAPQGQVYGYTF	3.451e-05	1	0	0	0	0	0	0	0	0	3.451e-05	0	0	0	0	0	0	0	0	0	0	0
CSAPQGRANYNEQFF	0.00017385	1	0	0	0	0	0	0	0	0	0	0	0	0	0	0	0	0	0	0.00017385	0	0
CSAPQGTGNTIYF	0.00017385	1	0	0	0	0	0	0	0	0	0	0	0	0	0	0	0	0	0	0.00017385	0	0
CSAPQRAGRIREQYF	0.00033766	8	0	4.961e-05	7.258e-05	2.399e-05	2.26e-05	2.892e-05	2.831e-05	0	3.451e-05	0	7.714e-05	0	0	0	0	0	0	0	0	0
CSAPQVVVSGYTF	2.26e-05	1	0	0	0	0	2.26e-05	0	0	0	0	0	0	0	0	0	0	0	0	0	0	0
CSAPRAGGDYEQYF	0.00119434	16	6.446e-05	4.961e-05	3.629e-05	2.399e-05	6.781e-05	5.784e-05	2.831e-05	8.652e-05	6.903e-05	3.763e-05	7.714e-05	0	0.0002249	8.565e-05	3.883e-05	7.248e-05	0	0.00017385	0	0
CSAPRDGGPYGYTF	2.48e-05	1	0	2.48e-05	0	0	0	0	0	0	0	0	0	0	0	0	0	0	0	0	0	0
CSAPRDGHYGYTF	0.00062949	11	0	7.441e-05	3.629e-05	7.197e-05	4.52e-05	2.892e-05	2.831e-05	0	6.903e-05	3.763e-05	0.00011571	0	0	4.282e-05	0	0	7.92e-05	0	0	0
CSAPRDRAYNEQFF	3.629e-05	1	0	0	3.629e-05	0	0	0	0	0	0	0	0	0	0	0	0	0	0	0	0	0
CSAPRDSSTYEQYF	0.00106488	13	6.446e-05	4.961e-05	0	4.798e-05	4.52e-05	0	0	5.768e-05	3.451e-05	7.526e-05	0	0.00019559	0.00014994	4.282e-05	7.765e-05	0.00014497	7.92e-05	0	0	0
CSAPRGAVTYEQYF	5.215e-05	1	0	0	0	0	0	0	0	0	0	0	0	0	0	0	0	0	0	0	0	5.215e-05
CSAPRGEGGHTF	2.399e-05	1	0	0	0	2.399e-05	0	0	0	0	0	0	0	0	0	0	0	0	0	0	0	0
CSAPRGEGGYTF	0.00053939	11	0	2.48e-05	3.629e-05	4.798e-05	4.52e-05	0	5.662e-05	2.884e-05	3.451e-05	0	0	0	0	4.282e-05	3.883e-05	0	7.92e-05	0	0	0.00010429
CSAPRGGGRYEQYF	2.884e-05	1	0	0	0	0	0	0	0	2.884e-05	0	0	0	0	0	0	0	0	0	0	0	0
CSAPRGGLDNQPQHF	2.48e-05	1	0	2.48e-05	0	0	0	0	0	0	0	0	0	0	0	0	0	0	0	0	0	0
CSAPRGGPVGNNEQFF	2.48e-05	1	0	2.48e-05	0	0	0	0	0	0	0	0	0	0	0	0	0	0	0	0	0	0
CSAPRGGPVRNNEQFF	0.001157	16	0.00019339	2.48e-05	3.629e-05	7.197e-05	6.781e-05	2.892e-05	2.831e-05	2.884e-05	0.00010354	0.00011289	0	6.52e-05	0.00014994	4.282e-05	7.765e-05	7.248e-05	0	0	0	5.215e-05
CSAPRGGPVRSNEQFF	0.00012966	2	6.446e-05	0	0	0	0	0	0	0	0	0	0	6.52e-05	0	0	0	0	0	0	0	0
CSAPRGGQNSNQPQHF	0.00014017	2	0	0	0	0	0	0	0	0	0	0	0	6.52e-05	7.497e-05	0	0	0	0	0	0	0
CSAPRGGSGANVLTF	6.52e-05	1	0	0	0	0	0	0	0	0	0	0	0	6.52e-05	0	0	0	0	0	0	0	0
CSAPRGNGNDEQFF	0.00020943	2	6.446e-05	0	0	0	0	0	0	0	0	0	0	0	0	0	0	0.00014497	0	0	0	0
CSAPRGNGNDEQLF	0.00026954	7	0	0	3.629e-05	2.399e-05	4.52e-05	0	0	0	3.451e-05	0	3.857e-05	0	0	0	3.883e-05	0	0	0	0	5.215e-05
CSAPRGPNTGELFF	0.00014745	2	0	0	0	0	0	0	0	0	0	0	0	0	7.497e-05	0	0	7.248e-05	0	0	0	0
CSAPRHLISGANVLTF	7.248e-05	1	0	0	0	0	0	0	0	0	0	0	0	0	0	0	0	7.248e-05	0	0	0	0
CSAPRLGRAVKTQYF	2.884e-05	1	0	0	0	0	0	0	0	2.884e-05	0	0	0	0	0	0	0	0	0	0	0	0
CSAPRLVSSYEQYF	0.00020463	3	6.446e-05	0	0	0	0	0	0	0	0	0	0	6.52e-05	7.497e-05	0	0	0	0	0	0	0
CSAPRPGGDEQFF	8.604e-05	3	0	0	0	0	2.26e-05	2.892e-05	0	0	3.451e-05	0	0	0	0	0	0	0	0	0	0	0
CSAPRPTGVNGYTF	0.00067313	10	0	9.921e-05	3.629e-05	4.798e-05	0	0	5.662e-05	0	0.00010354	0	7.714e-05	0	0	4.282e-05	0	0	7.92e-05	0	7.817e-05	5.215e-05
CSAPRPTGVNGYTL	2.884e-05	1	0	0	0	0	0	0	0	2.884e-05	0	0	0	0	0	0	0	0	0	0	0	0
CSAPRPYEANVLTF	0.00103894	14	0.00019339	2.48e-05	3.629e-05	4.798e-05	6.781e-05	5.784e-05	0	0	0.00010354	0	0	6.52e-05	7.497e-05	8.565e-05	7.765e-05	7.248e-05	7.92e-05	0	0	5.215e-05
CSAPRPYEASVLTF	0.00010298	2	0	2.48e-05	0	0	0	0	0	0	0	0	0	0	0	0	0	0	0	0	7.817e-05	0
CSAPRQEGAGELFF	3.629e-05	1	0	0	3.629e-05	0	0	0	0	0	0	0	0	0	0	0	0	0	0	0	0	0
CSAPRQGETQYF	8.773e-05	3	0	0	3.629e-05	0	2.26e-05	0	0	2.884e-05	0	0	0	0	0	0	0	0	0	0	0	0
CSAPRQGGGGASYEQFF	0.00020013	6	0	0	0	2.399e-05	2.26e-05	0	2.831e-05	0	3.451e-05	0	3.857e-05	0	0	0	0	0	0	0	0	5.215e-05
CSAPRQGLYNEQFF	0.00034771	1	0	0	0	0	0	0	0	0	0	0	0	0	0	0	0	0	0	0.00034771	0	0
CSAPRQGSPGANVLTF	7.497e-05	1	0	0	0	0	0	0	0	0	0	0	0	0	7.497e-05	0	0	0	0	0	0	0
CSAPRQGYGYEQYF	0.00129683	16	0	9.921e-05	3.629e-05	4.798e-05	2.26e-05	0.00011567	5.662e-05	2.884e-05	6.903e-05	0.00011289	0.00015428	0	7.497e-05	8.565e-05	0.00011648	0.00014497	7.92e-05	0	0	5.215e-05
CSAPRQPQETQYF	0.00089394	14	0	4.961e-05	3.629e-05	7.197e-05	9.041e-05	5.784e-05	2.831e-05	2.884e-05	3.451e-05	3.763e-05	7.714e-05	0	7.497e-05	8.565e-05	0.00011648	0	0	0	0	0.00010429
CSAPRQTNNEQFF	3.763e-05	1	0	0	0	0	0	0	0	0	0	3.763e-05	0	0	0	0	0	0	0	0	0	0
CSAPRQVLYEQYF	0.00020463	3	6.446e-05	0	0	0	0	0	0	0	0	0	0	6.52e-05	7.497e-05	0	0	0	0	0	0	0
CSAPRQYEQYF	2.26e-05	1	0	0	0	0	2.26e-05	0	0	0	0	0	0	0	0	0	0	0	0	0	0	0
CSAPRRTSGHDEQFF	7.497e-05	1	0	0	0	0	0	0	0	0	0	0	0	0	7.497e-05	0	0	0	0	0	0	0
CSAPRSGSNQPQHF	2.26e-05	1	0	0	0	0	2.26e-05	0	0	0	0	0	0	0	0	0	0	0	0	0	0	0
CSAPRSSDSPYEQYF	0.00033608	8	6.446e-05	4.961e-05	0	0	2.26e-05	2.892e-05	0	2.884e-05	0	3.763e-05	0	6.52e-05	0	0	3.883e-05	0	0	0	0	0
CSAPRTAGDGYTF	0.00017385	1	0	0	0	0	0	0	0	0	0	0	0	0	0	0	0	0	0	0.00017385	0	0
CSAPSAEQFF	0.0004882	10	0	2.48e-05	7.258e-05	2.399e-05	2.26e-05	2.892e-05	2.831e-05	0	0	3.763e-05	0	0	0	0	3.883e-05	0	0.00015839	0	0	5.215e-05
CSAPSASGDWETQYF	0.00017385	1	0	0	0	0	0	0	0	0	0	0	0	0	0	0	0	0	0	0.00017385	0	0
CSAPSDREYEQFF	0.0001304	1	0	0	0	0	0	0	0	0	0	0	0	0.0001304	0	0	0	0	0	0	0	0
CSAPSETYEQYF	0.00024005	6	0	0	3.629e-05	4.798e-05	4.52e-05	2.892e-05	0	0	0	0	0	0	0	4.282e-05	3.883e-05	0	0	0	0	0
CSAPSETYEQYS	3.763e-05	1	0	0	0	0	0	0	0	0	0	3.763e-05	0	0	0	0	0	0	0	0	0	0
CSAPSGANEQFF	7.248e-05	1	0	0	0	0	0	0	0	0	0	0	0	0	0	0	0	7.248e-05	0	0	0	0
CSAPSGAYEQYF	0.00098806	14	0	4.961e-05	0.00014516	7.197e-05	9.041e-05	5.784e-05	5.662e-05	0.00011536	3.451e-05	3.763e-05	7.714e-05	0	0	4.282e-05	7.765e-05	0	7.92e-05	0	0	5.215e-05
CSAPSGAYEQYL	3.763e-05	1	0	0	0	0	0	0	0	0	0	3.763e-05	0	0	0	0	0	0	0	0	0	0
CSAPSGAYGQYF	2.884e-05	1	0	0	0	0	0	0	0	2.884e-05	0	0	0	0	0	0	0	0	0	0	0	0
CSAPSGGAVNIQYF	4.282e-05	1	0	0	0	0	0	0	0	0	0	0	0	0	0	4.282e-05	0	0	0	0	0	0
CSAPSGGGGDTQYF	5.152e-05	2	0	0	0	0	2.26e-05	2.892e-05	0	0	0	0	0	0	0	0	0	0	0	0	0	0
CSAPSGPYAYEQYF	0.00017046	4	0	2.48e-05	0	0	0	0	2.831e-05	0	0	0	0	6.52e-05	0	0	0	0	0	0	0	5.215e-05
CSAPSLGRGSYEQYF	0.00039763	10	0	2.48e-05	7.258e-05	2.399e-05	2.26e-05	2.892e-05	2.831e-05	0	0	3.763e-05	7.714e-05	0	0	4.282e-05	3.883e-05	0	0	0	0	0
CSAPSNPGQGYGGQPQHF	0.00016054	4	0	0	3.629e-05	2.399e-05	2.26e-05	0	0	0	0	0	0	0	0	0	7.765e-05	0	0	0	0	0
CSAPSPFSEAQYF	4.282e-05	1	0	0	0	0	0	0	0	0	0	0	0	0	0	4.282e-05	0	0	0	0	0	0
CSAPSPFSETQYF	0.00062306	5	0	0	0	0	2.26e-05	5.784e-05	0	0	0	0	3.857e-05	0	0	0	0	0	0	0.00034771	0.00015635	0
CSAPSPGTGGYEQYF	2.884e-05	1	0	0	0	0	0	0	0	2.884e-05	0	0	0	0	0	0	0	0	0	0	0	0
CSAPSPMAGGHEQYF	0.00067136	12	0	2.48e-05	0	2.399e-05	4.52e-05	2.892e-05	5.662e-05	2.884e-05	6.903e-05	0.00011289	3.857e-05	0	0	8.565e-05	7.765e-05	0	7.92e-05	0	0	0
CSAPSPVAGGHEQYF	3.629e-05	1	0	0	3.629e-05	0	0	0	0	0	0	0	0	0	0	0	0	0	0	0	0	0
CSAPSQGANTGELFF	0.00037049	5	0.00012892	0	0	0	0	2.892e-05	0	0	0	0	0	6.52e-05	7.497e-05	0	0	7.248e-05	0	0	0	0
CSAPSRGEETQYF	5.152e-05	2	0	0	0	0	2.26e-05	2.892e-05	0	0	0	0	0	0	0	0	0	0	0	0	0	0
CSAPSRQGLYEQYF	7.817e-05	1	0	0	0	0	0	0	0	0	0	0	0	0	0	0	0	0	0	0	7.817e-05	0
CSAPSSGVSGNIQYF	0.00035319	7	0	0	0	0	2.26e-05	2.892e-05	2.831e-05	0	3.451e-05	3.763e-05	0	0	0	4.282e-05	0	0	0.00015839	0	0	0
CSAPSTGPTFGAFF	7.497e-05	1	0	0	0	0	0	0	0	0	0	0	0	0	7.497e-05	0	0	0	0	0	0	0
CSAPTESYEKLFF	0.0004236	8	6.446e-05	0	0	0	2.26e-05	2.892e-05	0	0	0	0	0	6.52e-05	7.497e-05	4.282e-05	0	7.248e-05	0	0	0	5.215e-05
CSAPTGANTGELFF	0.00045118	7	0	2.48e-05	0	2.399e-05	2.26e-05	0	8.493e-05	0	0	0	0	0	0	4.282e-05	0	0	0	0.00017385	7.817e-05	0
CSAPTGFGEQYF	0.00097561	15	0	2.48e-05	7.258e-05	4.798e-05	6.781e-05	5.784e-05	2.831e-05	0.00011536	3.451e-05	3.763e-05	7.714e-05	0	0	8.565e-05	0.00011648	0	7.92e-05	0	7.817e-05	5.215e-05
CSAPTGGHNSPLHF	0.00077504	13	0	2.48e-05	0.00014516	4.798e-05	6.781e-05	2.892e-05	2.831e-05	2.884e-05	3.451e-05	0.00011289	0	0	0	8.565e-05	3.883e-05	0	7.92e-05	0	0	5.215e-05
CSAPTGGQDTQYF	7.817e-05	1	0	0	0	0	0	0	0	0	0	0	0	0	0	0	0	0	0	0	7.817e-05	0
CSAPTGLAEGDRQFF	0.00071443	13	0.00012892	2.48e-05	3.629e-05	4.798e-05	4.52e-05	2.892e-05	0	0	0	3.763e-05	3.857e-05	6.52e-05	7.497e-05	4.282e-05	3.883e-05	0	0	0	0	0.00010429
CSAPTGLAGGDRQFF	3.629e-05	1	0	0	3.629e-05	0	0	0	0	0	0	0	0	0	0	0	0	0	0	0	0	0
CSAPTGVSSGANVLTF	0.00015854	5	0	0	0	2.399e-05	0	0	2.831e-05	2.884e-05	0	0	3.857e-05	0	0	0	3.883e-05	0	0	0	0	0
CSAPTLNYGYTF	2.884e-05	1	0	0	0	0	0	0	0	2.884e-05	0	0	0	0	0	0	0	0	0	0	0	0
CSAPTPGGGNEQFF	6.52e-05	1	0	0	0	0	0	0	0	0	0	0	0	6.52e-05	0	0	0	0	0	0	0	0
CSAPTPQETQYF	0.0008515	14	0.00012892	2.48e-05	0	4.798e-05	2.26e-05	2.892e-05	5.662e-05	5.768e-05	3.451e-05	3.763e-05	0	6.52e-05	7.497e-05	4.282e-05	0	7.248e-05	0	0	0.00015635	0
CSAPTQRGGSDTQYF	0.00078122	13	6.446e-05	4.961e-05	7.258e-05	0	0	2.892e-05	8.493e-05	2.884e-05	3.451e-05	7.526e-05	3.857e-05	0.0001304	0	4.282e-05	0	0	0	0	7.817e-05	5.215e-05
CSAPTRSSYEEYF	7.92e-05	1	0	0	0	0	0	0	0	0	0	0	0	0	0	0	0	0	7.92e-05	0	0	0
CSAPTRSSYEQYF	0.00130577	16	0.00012892	9.921e-05	3.629e-05	9.596e-05	6.781e-05	8.676e-05	5.662e-05	0.00011536	0.00010354	7.526e-05	7.714e-05	0	7.497e-05	8.565e-05	7.765e-05	7.248e-05	0	0	0	5.215e-05
CSAPTSGGAETQYF	0.00013913	3	0	0	7.258e-05	0	0	2.892e-05	0	0	0	3.763e-05	0	0	0	0	0	0	0	0	0	0
CSAPTSGGHNEQFF	0.00014867	4	0	0	3.629e-05	0	2.26e-05	0	0	0	0	3.763e-05	0	0	0	0	0	0	0	0	0	5.215e-05
CSAPTSGGHNEQSF	2.884e-05	1	0	0	0	0	0	0	0	2.884e-05	0	0	0	0	0	0	0	0	0	0	0	0
CSAPTSGGVKNIQYF	0.00056458	12	6.446e-05	0	3.629e-05	2.399e-05	2.26e-05	2.892e-05	5.662e-05	2.884e-05	6.903e-05	3.763e-05	0	0	0	0	3.883e-05	0	7.92e-05	0	7.817e-05	0
CSAPTTTGSNQPQHF	0.0004787	8	0	4.961e-05	3.629e-05	0	0	2.892e-05	0	0	0	3.763e-05	3.857e-05	0	0	0	0	0	7.92e-05	0	0.00015635	5.215e-05
CSAPTVGTGELFF	6.446e-05	1	6.446e-05	0	0	0	0	0	0	0	0	0	0	0	0	0	0	0	0	0	0	0
CSAPVEGHLNTEAFF	0.00021513	2	0	0	0	0	0	0	0	0	0	0	0	6.52e-05	0.00014994	0	0	0	0	0	0	0
CSAPVGMGNQPQHF	0.00066653	12	0	4.961e-05	7.258e-05	2.399e-05	4.52e-05	0.00011567	5.662e-05	2.884e-05	3.451e-05	3.763e-05	3.857e-05	0	0	8.565e-05	7.765e-05	0	0	0	0	0
CSAPVGRADTEAFF	0.0012496	16	6.446e-05	4.961e-05	0	4.798e-05	4.52e-05	2.892e-05	2.831e-05	2.884e-05	3.451e-05	7.526e-05	0	6.52e-05	7.497e-05	0	7.765e-05	7.248e-05	0	0.00034771	0.00015635	5.215e-05
CSAPVIIEDRQETQYF	0.00036265	9	0	4.961e-05	3.629e-05	2.399e-05	4.52e-05	2.892e-05	0	2.884e-05	3.451e-05	3.763e-05	0	0	0	0	7.765e-05	0	0	0	0	0
CSAPVRGQGNGHTF	2.884e-05	1	0	0	0	0	0	0	0	2.884e-05	0	0	0	0	0	0	0	0	0	0	0	0
CSAPVRGQGNGYTF	0.00016468	5	0	0	0	2.399e-05	2.26e-05	0	2.831e-05	0	0	3.763e-05	0	0	0	0	0	0	0	0	0	5.215e-05
CSAPVSNQPQHF	0.00012966	2	6.446e-05	0	0	0	0	0	0	0	0	0	0	6.52e-05	0	0	0	0	0	0	0	0
CSAPVTIEDRQETQYF	5.215e-05	1	0	0	0	0	0	0	0	0	0	0	0	0	0	0	0	0	0	0	0	5.215e-05
CSAPVVASGANVLTF	9.874e-05	3	0	0	0	2.399e-05	2.26e-05	0	0	0	0	0	0	0	0	0	0	0	0	0	0	5.215e-05
CSAPWDGTDTQYF	2.884e-05	1	0	0	0	0	0	0	0	2.884e-05	0	0	0	0	0	0	0	0	0	0	0	0
CSAPWTGRGDTIYF	0.00078492	13	0	4.961e-05	3.629e-05	7.197e-05	4.52e-05	2.892e-05	5.662e-05	5.768e-05	0	0.00011289	3.857e-05	0	0	0	7.765e-05	0	7.92e-05	0	7.817e-05	5.215e-05
CSAPYMNTEAFF	0.00056145	12	0	4.961e-05	3.629e-05	7.197e-05	6.781e-05	2.892e-05	2.831e-05	2.884e-05	3.451e-05	0	3.857e-05	0	0	8.565e-05	3.883e-05	0	0	0	0	5.215e-05
CSAPYPGFGSGEQYF	0.00042318	10	0	7.441e-05	3.629e-05	2.399e-05	2.26e-05	0	0	2.884e-05	0	3.763e-05	3.857e-05	0	0	4.282e-05	3.883e-05	0	7.92e-05	0	0	0
CSAPYRGRLGHADTQYF	5.215e-05	1	0	0	0	0	0	0	0	0	0	0	0	0	0	0	0	0	0	0	0	5.215e-05
CSAPYRGRLGHTDTQYF	0.00091724	14	0	7.441e-05	0	7.197e-05	6.781e-05	5.784e-05	5.662e-05	2.884e-05	6.903e-05	3.763e-05	7.714e-05	6.52e-05	7.497e-05	8.565e-05	7.765e-05	7.248e-05	0	0	0	0
CSAQDLAAGTDTQYF	0.00082742	16	0	2.48e-05	3.629e-05	4.798e-05	4.52e-05	2.892e-05	2.831e-05	2.884e-05	6.903e-05	3.763e-05	7.714e-05	0	7.497e-05	8.565e-05	3.883e-05	7.248e-05	7.92e-05	0	0	5.215e-05
CSAQDLAASTDTQYF	7.248e-05	1	0	0	0	0	0	0	0	0	0	0	0	0	0	0	0	7.248e-05	0	0	0	0
CSAQDRANYGYTF	0.00019818	6	0	2.48e-05	0	2.399e-05	2.26e-05	2.892e-05	0	2.884e-05	6.903e-05	0	0	0	0	0	0	0	0	0	0	0
CSAQDRLGTFNEQFF	2.884e-05	1	0	0	0	0	0	0	0	2.884e-05	0	0	0	0	0	0	0	0	0	0	0	0
CSAQDRVTGELFF	0.00020943	2	6.446e-05	0	0	0	0	0	0	0	0	0	0	0	0	0	0	0.00014497	0	0	0	0
CSAQDTFHSYNEQFF	0.00042426	9	0	7.441e-05	0	2.399e-05	2.26e-05	0	2.831e-05	2.884e-05	0	3.763e-05	7.714e-05	0	0	0	0	0	7.92e-05	0	0	5.215e-05
CSAQEEYKNIQYF	0.00014126	4	0	0	0	0	4.52e-05	2.892e-05	2.831e-05	0	0	0	0	0	0	0	3.883e-05	0	0	0	0	0
CSAQENTGELFF	7.817e-05	1	0	0	0	0	0	0	0	0	0	0	0	0	0	0	0	0	0	0	7.817e-05	0
CSAQEVGLYNEQFF	7.248e-05	1	0	0	0	0	0	0	0	0	0	0	0	0	0	0	0	7.248e-05	0	0	0	0
CSAQFYNEQFF	8.919e-05	2	0	0	0	2.399e-05	0	0	0	0	0	0	0	6.52e-05	0	0	0	0	0	0	0	0
CSAQGAQGSPLHF	3.451e-05	1	0	0	0	0	0	0	0	0	3.451e-05	0	0	0	0	0	0	0	0	0	0	0
CSAQGARKNGELFF	2.892e-05	1	0	0	0	0	0	2.892e-05	0	0	0	0	0	0	0	0	0	0	0	0	0	0
CSAQGGANYGYTF	0.00016141	5	0	2.48e-05	0	2.399e-05	4.52e-05	0	0	2.884e-05	0	0	3.857e-05	0	0	0	0	0	0	0	0	0
CSAQGGLAGAGGTQYF	0.00020986	6	0	4.961e-05	3.629e-05	2.399e-05	0	0	2.831e-05	2.884e-05	0	0	0	0	0	4.282e-05	0	0	0	0	0	0
CSAQGIDKHEQYF	3.451e-05	1	0	0	0	0	0	0	0	0	3.451e-05	0	0	0	0	0	0	0	0	0	0	0
CSAQGIEEHEQYF	2.48e-05	1	0	2.48e-05	0	0	0	0	0	0	0	0	0	0	0	0	0	0	0	0	0	0
CSAQGIEKHEQYF	0.00151311	18	0.00019339	9.921e-05	0.00010887	7.197e-05	9.041e-05	2.892e-05	5.662e-05	5.768e-05	3.451e-05	0.00011289	3.857e-05	6.52e-05	0.00014994	8.565e-05	0.00011648	7.248e-05	0	0	7.817e-05	5.215e-05
CSAQGLRDRGHEQYF	0.0008421	16	0	2.48e-05	3.629e-05	4.798e-05	2.26e-05	2.892e-05	5.662e-05	2.884e-05	3.451e-05	3.763e-05	3.857e-05	6.52e-05	7.497e-05	4.282e-05	0	0.00014497	7.92e-05	0	7.817e-05	0
CSAQGLRDRGREQYF	3.763e-05	1	0	0	0	0	0	0	0	0	0	3.763e-05	0	0	0	0	0	0	0	0	0	0
CSAQGPSTQYF	0.00069742	13	0	2.48e-05	3.629e-05	4.798e-05	4.52e-05	5.784e-05	2.831e-05	2.884e-05	3.451e-05	3.763e-05	7.714e-05	0	0	4.282e-05	7.765e-05	0	0.00015839	0	0	0
CSAQGQARDEAFF	7.497e-05	1	0	0	0	0	0	0	0	0	0	0	0	0	7.497e-05	0	0	0	0	0	0	0
CSAQGQARDEVFF	7.92e-05	1	0	0	0	0	0	0	0	0	0	0	0	0	0	0	0	0	7.92e-05	0	0	0
CSAQGTSSTDTQYF	0.00071749	13	0	4.961e-05	3.629e-05	4.798e-05	4.52e-05	2.892e-05	5.662e-05	5.768e-05	0.00010354	3.763e-05	3.857e-05	0	0	8.565e-05	7.765e-05	0	0	0	0	5.215e-05
CSAQGVRGVGNIQYF	0.00016334	5	0	0	3.629e-05	2.399e-05	2.26e-05	0	2.831e-05	0	0	0	0	0	0	0	0	0	0	0	0	5.215e-05
CSAQGVTNYGYTF	0.00086694	14	0	2.48e-05	7.258e-05	4.798e-05	6.781e-05	8.676e-05	5.662e-05	2.884e-05	3.451e-05	7.526e-05	7.714e-05	0	0	8.565e-05	7.765e-05	0	7.92e-05	0	0	5.215e-05
CSAQGYHNEQFF	7.92e-05	1	0	0	0	0	0	0	0	0	0	0	0	0	0	0	0	0	7.92e-05	0	0	0
CSAQHHNDEFF	2.884e-05	1	0	0	0	0	0	0	0	2.884e-05	0	0	0	0	0	0	0	0	0	0	0	0
CSAQHQETQYF	0.00014017	2	0	0	0	0	0	0	0	0	0	0	0	6.52e-05	7.497e-05	0	0	0	0	0	0	0
CSAQIQDTEAFF	0.00027465	3	0	0	0	0	0	0	2.831e-05	0	0	0	0	0	0	0	0	7.248e-05	0	0.00017385	0	0
CSAQKMGTAYEQYF	0.00036125	10	0	0	3.629e-05	4.798e-05	2.26e-05	2.892e-05	2.831e-05	2.884e-05	3.451e-05	0	0	0	0	4.282e-05	3.883e-05	0	0	0	0	5.215e-05
CSAQKMGTTYEQYF	2.48e-05	1	0	2.48e-05	0	0	0	0	0	0	0	0	0	0	0	0	0	0	0	0	0	0
CSAQKVVPYNEQFF	0.00014745	2	0	0	0	0	0	0	0	0	0	0	0	0	7.497e-05	0	0	7.248e-05	0	0	0	0
CSAQLEQRYEQYF	5.932e-05	2	0	2.48e-05	0	0	0	0	0	0	3.451e-05	0	0	0	0	0	0	0	0	0	0	0
CSAQLPNEQYF	0.00014069	4	0	0	0	0	2.26e-05	0	2.831e-05	0	0	3.763e-05	0	0	0	0	0	0	0	0	0	5.215e-05
CSAQLRDEGYGYTF	7.497e-05	1	0	0	0	0	0	0	0	0	0	0	0	0	7.497e-05	0	0	0	0	0	0	0
CSAQLRLGESQYF	3.857e-05	1	0	0	0	0	0	0	0	0	0	0	3.857e-05	0	0	0	0	0	0	0	0	0
CSAQLRLGETQYF	0.00078782	13	0	2.48e-05	7.258e-05	4.798e-05	4.52e-05	5.784e-05	0	5.768e-05	3.451e-05	3.763e-05	7.714e-05	0	0	8.565e-05	0.00011648	0	0	0	7.817e-05	5.215e-05
CSAQMGNTIYF	4.659e-05	2	0	0	0	2.399e-05	2.26e-05	0	0	0	0	0	0	0	0	0	0	0	0	0	0	0
CSAQPLAGAEETQYF	2.26e-05	1	0	0	0	0	2.26e-05	0	0	0	0	0	0	0	0	0	0	0	0	0	0	0
CSAQQGAAYEQYF	0.00071367	12	0	4.961e-05	0.00010887	4.798e-05	4.52e-05	2.892e-05	2.831e-05	5.768e-05	6.903e-05	3.763e-05	7.714e-05	0	0	8.565e-05	7.765e-05	0	0	0	0	0
CSAQQGDWTEAFF	0.00095434	15	6.446e-05	7.441e-05	7.258e-05	4.798e-05	6.781e-05	2.892e-05	2.831e-05	8.652e-05	3.451e-05	3.763e-05	7.714e-05	0.0001304	0	8.565e-05	3.883e-05	0	7.92e-05	0	0	0
CSAQQGGGNYGYTF	0.00028762	3	0	0	0	0	0	0	0	0	0	0	0	6.52e-05	0.00014994	0	0	7.248e-05	0	0	0	0
CSAQQGPSYEQYF	0.00021393	5	0	0	0	0	0	2.892e-05	0	2.884e-05	0	0	0	6.52e-05	0	0	3.883e-05	0	0	0	0	5.215e-05
CSAQQGRNSPLHF	2.26e-05	1	0	0	0	0	2.26e-05	0	0	0	0	0	0	0	0	0	0	0	0	0	0	0
CSAQRAGDSSYEQYF	0.00042259	7	0	0	3.629e-05	2.399e-05	2.26e-05	0	0	0	3.451e-05	0	0	0	0	0	0	0	7.92e-05	0.00017385	0	5.215e-05
CSAQRGQGVTEAFF	2.48e-05	1	0	2.48e-05	0	0	0	0	0	0	0	0	0	0	0	0	0	0	0	0	0	0
CSAQRGSEGTDTQYF	0.0002796	3	6.446e-05	0	0	0	0	0	0	0	0	0	0	6.52e-05	0.00014994	0	0	0	0	0	0	0
CSAQRGSGGTDTQYF	7.248e-05	1	0	0	0	0	0	0	0	0	0	0	0	0	0	0	0	7.248e-05	0	0	0	0
CSAQSLGGLAGYNEQFF	9.977e-05	2	0	2.48e-05	0	0	0	0	0	0	0	0	0	0	7.497e-05	0	0	0	0	0	0	0
CSAQSPKKIETQYF	0.00060417	11	6.446e-05	2.48e-05	0	4.798e-05	2.26e-05	2.892e-05	8.493e-05	0	0	3.763e-05	3.857e-05	0	0	8.565e-05	0.00011648	0	0	0	0	5.215e-05
CSAQSPKRIETQYF	2.399e-05	1	0	0	0	2.399e-05	0	0	0	0	0	0	0	0	0	0	0	0	0	0	0	0
CSAQSRESSDTQYF	0.00012795	4	0	0	3.629e-05	2.399e-05	0	0	0	2.884e-05	0	0	0	0	0	0	3.883e-05	0	0	0	0	0
CSAQTGGIVYEQYF	7.92e-05	1	0	0	0	0	0	0	0	0	0	0	0	0	0	0	0	0	7.92e-05	0	0	0
CSAQTGLEETQYF	2.26e-05	1	0	0	0	0	2.26e-05	0	0	0	0	0	0	0	0	0	0	0	0	0	0	0
CSAQTGNYGYTF	0.00020315	6	0	2.48e-05	3.629e-05	2.399e-05	2.26e-05	5.784e-05	0	0	0	3.763e-05	0	0	0	0	0	0	0	0	0	0
CSAQTHREGGYTF	0.00067396	13	0	2.48e-05	7.258e-05	4.798e-05	4.52e-05	2.892e-05	0	5.768e-05	6.903e-05	3.763e-05	7.714e-05	0	0	4.282e-05	3.883e-05	0	7.92e-05	0	0	5.215e-05
CSAQTQYVYGYAF	3.763e-05	1	0	0	0	0	0	0	0	0	0	3.763e-05	0	0	0	0	0	0	0	0	0	0
CSAQTQYVYGYTF	0.00024692	6	0	2.48e-05	0	0	0	2.892e-05	0	0	0	3.763e-05	3.857e-05	0	0	0	3.883e-05	0	0	0	7.817e-05	0
CSAQTRREGGYTF	3.763e-05	1	0	0	0	0	0	0	0	0	0	3.763e-05	0	0	0	0	0	0	0	0	0	0
CSAQTSASGANVLTF	7.248e-05	1	0	0	0	0	0	0	0	0	0	0	0	0	0	0	0	7.248e-05	0	0	0	0
CSAQTSGKLSEQFF	0.00022546	4	0	0	0	0	0	2.892e-05	0	0	0	0	0	6.52e-05	0	0	0	0	7.92e-05	0	0	5.215e-05
CSAQTSVGVNEQFF	6.256e-05	2	0	0	0	2.399e-05	0	0	0	0	0	0	3.857e-05	0	0	0	0	0	0	0	0	0
CSAQTVAMNTEAFF	7.92e-05	1	0	0	0	0	0	0	0	0	0	0	0	0	0	0	0	0	7.92e-05	0	0	0
CSAQVSGGAPHEQYF	0.00100874	15	0	4.961e-05	7.258e-05	7.197e-05	4.52e-05	5.784e-05	5.662e-05	5.768e-05	6.903e-05	3.763e-05	3.857e-05	0	0	8.565e-05	7.765e-05	0	0.00015839	0	7.817e-05	5.215e-05
CSARAAGGRSYEQYF	0.00024852	6	0	2.48e-05	0	0	2.26e-05	2.892e-05	0	0	3.451e-05	0	0	6.52e-05	0	0	0	7.248e-05	0	0	0	0
CSARAAGGRSYEQYL	6.446e-05	1	6.446e-05	0	0	0	0	0	0	0	0	0	0	0	0	0	0	0	0	0	0	0
CSARAAGIAGGPGETQYF	0.00018486	4	0	0	0	0	2.26e-05	0	0	0	0	3.763e-05	0	0	0	0	0	7.248e-05	0	0	0	5.215e-05
CSARAAGKRGNSYNEQFF	2.26e-05	1	0	0	0	0	2.26e-05	0	0	0	0	0	0	0	0	0	0	0	0	0	0	0
CSARAAGQTNSPLHF	0.00019294	4	0	0	3.629e-05	0	0	0	0	0	0	7.526e-05	3.857e-05	0	0	4.282e-05	0	0	0	0	0	0
CSARAAGRGNTGELFF	2.26e-05	1	0	0	0	0	2.26e-05	0	0	0	0	0	0	0	0	0	0	0	0	0	0	0
CSARAAHEQYF	0.00066197	13	0	7.441e-05	3.629e-05	4.798e-05	4.52e-05	2.892e-05	2.831e-05	0	3.451e-05	3.763e-05	3.857e-05	0	0	4.282e-05	3.883e-05	0	0	0	0.00015635	5.215e-05
CSARAATGLVSYNEQFF	6.446e-05	1	6.446e-05	0	0	0	0	0	0	0	0	0	0	0	0	0	0	0	0	0	0	0
CSARAAWDRGQSAPAF	3.451e-05	1	0	0	0	0	0	0	0	0	3.451e-05	0	0	0	0	0	0	0	0	0	0	0
CSARAAYFVNTGELFF	2.892e-05	1	0	0	0	0	0	2.892e-05	0	0	0	0	0	0	0	0	0	0	0	0	0	0
CSARACAYDQVEREAFF	2.831e-05	1	0	0	0	0	0	0	2.831e-05	0	0	0	0	0	0	0	0	0	0	0	0	0
CSARADGGRYEQFF	0.00014017	2	0	0	0	0	0	0	0	0	0	0	0	6.52e-05	7.497e-05	0	0	0	0	0	0	0
CSARADLNEKLFF	0.00018225	3	6.446e-05	0	0	0	0	0	0	0	0	0	0	0	7.497e-05	4.282e-05	0	0	0	0	0	0
CSARADPNYGYTF	0.00029036	7	0	4.961e-05	0	2.399e-05	2.26e-05	0	0	0	3.451e-05	3.763e-05	0	0	0	4.282e-05	0	0	7.92e-05	0	0	0
CSARADRANYGYTF	0.00032167	6	0	2.48e-05	0	4.798e-05	0	5.784e-05	0	0	6.903e-05	0	0	0	0	4.282e-05	0	0	7.92e-05	0	0	0
CSARADRASGANVLTF	0.00038535	8	6.446e-05	2.48e-05	0	0	0	2.892e-05	0	0	3.451e-05	0	0	6.52e-05	0	4.282e-05	0	7.248e-05	0	0	0	5.215e-05
CSARADRGGNQPQHF	0.00090586	15	0.00012892	7.441e-05	7.258e-05	2.399e-05	2.26e-05	2.892e-05	2.831e-05	5.768e-05	3.451e-05	3.763e-05	3.857e-05	0	7.497e-05	8.565e-05	0	0.00014497	0	0	0	5.215e-05
CSARADRGGNQTQHF	7.497e-05	1	0	0	0	0	0	0	0	0	0	0	0	0	7.497e-05	0	0	0	0	0	0	0
CSARADTDTQYF	7.248e-05	1	0	0	0	0	0	0	0	0	0	0	0	0	0	0	0	7.248e-05	0	0	0	0
CSARADTNSPLHF	0.00027411	8	0	2.48e-05	0	2.399e-05	2.26e-05	2.892e-05	2.831e-05	0	6.903e-05	3.763e-05	0	0	0	0	3.883e-05	0	0	0	0	0
CSARAEFSSNREDTQYF	0.00070929	14	6.446e-05	2.48e-05	3.629e-05	7.197e-05	4.52e-05	5.784e-05	2.831e-05	2.884e-05	3.451e-05	3.763e-05	7.714e-05	0	0	0	7.765e-05	7.248e-05	0	0	0	5.215e-05
CSARAEGLDIQYF	2.884e-05	1	0	0	0	0	0	0	0	2.884e-05	0	0	0	0	0	0	0	0	0	0	0	0
CSARAERRNTEAFF	0.00026985	7	0	0	0	2.399e-05	2.26e-05	2.892e-05	0	0	3.451e-05	0	0	0	0	4.282e-05	3.883e-05	0	0	0	7.817e-05	0
CSARAETSGGYEQYF	0.00040898	10	0	9.921e-05	0	2.399e-05	2.26e-05	2.892e-05	2.831e-05	0	3.451e-05	3.763e-05	0	0	0	4.282e-05	3.883e-05	0	0	0	0	5.215e-05
CSARAGAVTDTQYF	0.0010877	16	6.446e-05	4.961e-05	0	2.399e-05	2.26e-05	2.892e-05	2.831e-05	5.768e-05	3.451e-05	7.526e-05	7.714e-05	6.52e-05	7.497e-05	8.565e-05	7.765e-05	0.00021745	0	0	0	0.00010429
CSARAGAYDQGEREAFF	0.00243614	20	0.00025785	9.921e-05	0.00010887	7.197e-05	6.781e-05	5.784e-05	0.00016986	0.0001442	3.451e-05	3.763e-05	7.714e-05	0.00019559	0.0002249	8.565e-05	7.765e-05	0.00028994	7.92e-05	0.00017385	7.817e-05	0.00010429
CSARAGAYDQGEREDFF	2.884e-05	1	0	0	0	0	0	0	0	2.884e-05	0	0	0	0	0	0	0	0	0	0	0	0
CSARAGAYDQVEREAFF	0.00021828	5	0	2.48e-05	0	2.399e-05	0	0	2.831e-05	0	0.00010354	3.763e-05	0	0	0	0	0	0	0	0	0	0
CSARAGDAETEAFF	0.0005782	11	6.446e-05	4.961e-05	0	4.798e-05	4.52e-05	5.784e-05	2.831e-05	5.768e-05	3.451e-05	7.526e-05	0	6.52e-05	0	0	0	0	0	0	0	5.215e-05
CSARAGGGGNSPLHF	0.0002311	6	0	4.961e-05	0	2.399e-05	2.26e-05	2.892e-05	0	2.884e-05	0	0	7.714e-05	0	0	0	0	0	0	0	0	0
CSARAGGGMNTEAFF	5.215e-05	1	0	0	0	0	0	0	0	0	0	0	0	0	0	0	0	0	0	0	0	5.215e-05
CSARAGGGQTYEQYF	0.00035448	6	0.00012892	2.48e-05	0	2.399e-05	2.26e-05	0	0	0	0	0	0	0	7.497e-05	0	0	0	7.92e-05	0	0	0
CSARAGGGTEAFF	2.884e-05	1	0	0	0	0	0	0	0	2.884e-05	0	0	0	0	0	0	0	0	0	0	0	0
CSARAGGILNEQFF	0.00052019	4	6.446e-05	0	0	0	0	0	0	0	0	0	0	6.52e-05	0	4.282e-05	0	0	0	0.00034771	0	0
CSARAGGILNEQLF	5.215e-05	1	0	0	0	0	0	0	0	0	0	0	0	0	0	0	0	0	0	0	0	5.215e-05
CSARAGGTYEQYF	0.0001822	5	0	2.48e-05	3.629e-05	0	0	2.892e-05	0	5.768e-05	3.451e-05	0	0	0	0	0	0	0	0	0	0	0
CSARAGHEQCF	2.892e-05	1	0	0	0	0	0	2.892e-05	0	0	0	0	0	0	0	0	0	0	0	0	0	0
CSARAGHEQYF	0.00042565	7	0.00012892	2.48e-05	0	2.399e-05	0	0	0	5.768e-05	0	3.763e-05	0	0	7.497e-05	0	7.765e-05	0	0	0	0	0
CSARAGIDQPQHF	2.48e-05	1	0	2.48e-05	0	0	0	0	0	0	0	0	0	0	0	0	0	0	0	0	0	0
CSARAGLAGGSSYEQYF	0.00023963	6	6.446e-05	2.48e-05	0	2.399e-05	2.26e-05	0	0	0	0	0	3.857e-05	6.52e-05	0	0	0	0	0	0	0	0
CSARAGQETQYF	0.00026587	2	0.00019339	0	0	0	0	0	0	0	0	0	0	0	0	0	0	7.248e-05	0	0	0	0
CSARAGQGAGYTF	7.817e-05	1	0	0	0	0	0	0	0	0	0	0	0	0	0	0	0	0	0	0	7.817e-05	0
CSARAGQGAYQPQHF	0.00074202	13	6.446e-05	2.48e-05	3.629e-05	4.798e-05	4.52e-05	8.676e-05	5.662e-05	0	0	3.763e-05	3.857e-05	6.52e-05	0	4.282e-05	0.00011648	0	7.92e-05	0	0	0
CSARAGQGELPQHF	0.00091034	14	0	2.48e-05	3.629e-05	2.399e-05	2.26e-05	5.784e-05	5.662e-05	2.884e-05	3.451e-05	0	0	0	0	8.565e-05	7.765e-05	0	7.92e-05	0.00017385	0.00015635	5.215e-05
CSARAGQGELPQHI	2.26e-05	1	0	0	0	0	2.26e-05	0	0	0	0	0	0	0	0	0	0	0	0	0	0	0
CSARAGQGGWETQYF	5.215e-05	1	0	0	0	0	0	0	0	0	0	0	0	0	0	0	0	0	0	0	0	5.215e-05
CSARAGQGVQPQHF	2.892e-05	1	0	0	0	0	0	2.892e-05	0	0	0	0	0	0	0	0	0	0	0	0	0	0
CSARAGQWAYQPQHF	2.48e-05	1	0	2.48e-05	0	0	0	0	0	0	0	0	0	0	0	0	0	0	0	0	0	0
CSARAGRNTEAFF	2.884e-05	1	0	0	0	0	0	0	0	2.884e-05	0	0	0	0	0	0	0	0	0	0	0	0
CSARAGRSNEQYF	2.26e-05	1	0	0	0	0	2.26e-05	0	0	0	0	0	0	0	0	0	0	0	0	0	0	0
CSARAGRTGGYRNQPQHF	0.00045169	5	0.00012892	0	0	0	0	0	0	0	0	3.763e-05	0	6.52e-05	7.497e-05	0	0	0.00014497	0	0	0	0
CSARAGSPQEAQYF	2.48e-05	1	0	2.48e-05	0	0	0	0	0	0	0	0	0	0	0	0	0	0	0	0	0	0
CSARAGSPQETQCF	2.884e-05	1	0	0	0	0	0	0	0	2.884e-05	0	0	0	0	0	0	0	0	0	0	0	0
CSARAGSPQETQYF	0.00335351	19	0.00012892	0.00024803	0.00021774	0.00011996	0.00020342	0.00026027	5.662e-05	0.0001442	0.00020709	0.00018815	7.714e-05	0.00019559	0.00029987	0.00025695	0.00023296	7.248e-05	7.92e-05	0	0.00015635	0.00020858
CSARAGSPQKTQYF	2.884e-05	1	0	0	0	0	0	0	0	2.884e-05	0	0	0	0	0	0	0	0	0	0	0	0
CSARAGTAPYEQYF	0.00091117	16	6.446e-05	7.441e-05	3.629e-05	2.399e-05	2.26e-05	5.784e-05	5.662e-05	0	3.451e-05	3.763e-05	3.857e-05	6.52e-05	0.00014994	8.565e-05	3.883e-05	7.248e-05	0	0	0	5.215e-05
CSARAGTGDGYTF	5.144e-05	2	0	0	0	0	2.26e-05	0	0	2.884e-05	0	0	0	0	0	0	0	0	0	0	0	0
CSARAGTGGVKTEAFF	2.26e-05	1	0	0	0	0	2.26e-05	0	0	0	0	0	0	0	0	0	0	0	0	0	0	0
CSARAGTGHTDTQYF	2.399e-05	1	0	0	0	2.399e-05	0	0	0	0	0	0	0	0	0	0	0	0	0	0	0	0
CSARAGTMNTEAFF	2.884e-05	1	0	0	0	0	0	0	0	2.884e-05	0	0	0	0	0	0	0	0	0	0	0	0
CSARAGTRATEAFF	7.92e-05	1	0	0	0	0	0	0	0	0	0	0	0	0	0	0	0	0	7.92e-05	0	0	0
CSARAGTSSYNEQFF	2.26e-05	1	0	0	0	0	2.26e-05	0	0	0	0	0	0	0	0	0	0	0	0	0	0	0
CSARAGYDYEQYF	0.00026734	3	6.446e-05	0	0	0	0	0	0	0	0	0	0	0.0001304	0	0	0	7.248e-05	0	0	0	0
CSARAHYMNTEAFF	0.00027294	7	0	2.48e-05	0	2.399e-05	2.26e-05	0	0	8.652e-05	0	3.763e-05	3.857e-05	0	0	0	3.883e-05	0	0	0	0	0
CSARAIAGGLNEQFF	5.372e-05	2	0	2.48e-05	0	0	0	2.892e-05	0	0	0	0	0	0	0	0	0	0	0	0	0	0
CSARAIGGGRTDTQYF	5.291e-05	2	0	0	0	2.399e-05	0	2.892e-05	0	0	0	0	0	0	0	0	0	0	0	0	0	0
CSARAIGNSPLHF	0.00045179	9	0	2.48e-05	0	4.798e-05	4.52e-05	2.892e-05	2.831e-05	0	0	0	3.857e-05	0	0	4.282e-05	3.883e-05	0	0	0	0.00015635	0
CSARAISGAVSSYNEQFF	0.00043219	7	6.446e-05	0	0	4.798e-05	0	2.892e-05	0	0	0	0	0	6.52e-05	7.497e-05	0	0	7.248e-05	0	0	7.817e-05	0
CSARAISGVVSSYNEQFF	6.52e-05	1	0	0	0	0	0	0	0	0	0	0	0	6.52e-05	0	0	0	0	0	0	0	0
CSARAKGQSFGEAFF	0.00070162	14	0	2.48e-05	3.629e-05	4.798e-05	2.26e-05	2.892e-05	5.662e-05	8.652e-05	3.451e-05	3.763e-05	3.857e-05	0	0	0	7.765e-05	0	7.92e-05	0	7.817e-05	5.215e-05
CSARAKGRLAGGETQYF	9.162e-05	3	0	2.48e-05	0	2.399e-05	0	0	0	0	0	0	0	0	0	4.282e-05	0	0	0	0	0	0
CSARAKTSGGYEQYF	2.884e-05	1	0	0	0	0	0	0	0	2.884e-05	0	0	0	0	0	0	0	0	0	0	0	0
CSARALAGNYEQYF	0.00112536	15	6.446e-05	4.961e-05	7.258e-05	7.197e-05	4.52e-05	5.784e-05	5.662e-05	0.00011536	3.451e-05	7.526e-05	7.714e-05	0.0001304	0.00014994	8.565e-05	3.883e-05	0	0	0	0	0
CSARALDREAGELFF	0.00084111	14	0	2.48e-05	0	4.798e-05	6.781e-05	8.676e-05	5.662e-05	2.884e-05	6.903e-05	3.763e-05	0	6.52e-05	7.497e-05	0	7.765e-05	7.248e-05	7.92e-05	0	0	5.215e-05
CSARALGHNGGKLFF	0.00040677	4	0.00012892	0	0	0	0	0	0	0	0	0	0	0.0001304	7.497e-05	0	0	7.248e-05	0	0	0	0
CSARALGKETQYF	0.00018757	2	0	0	0	0	0	0	0	0	0	3.763e-05	0	0	0.00014994	0	0	0	0	0	0	0
CSARALGRVDGYTF	0.00028262	6	0	2.48e-05	0	2.399e-05	0	0	0	0	0	3.763e-05	0	0	0	0	3.883e-05	0	7.92e-05	0	7.817e-05	0
CSARALLEAFF	7.248e-05	1	0	0	0	0	0	0	0	0	0	0	0	0	0	0	0	7.248e-05	0	0	0	0
CSARAMGLAGDTDTQYF	0.0005818	13	0	2.48e-05	0	2.399e-05	4.52e-05	2.892e-05	2.831e-05	5.768e-05	3.451e-05	3.763e-05	3.857e-05	6.52e-05	7.497e-05	4.282e-05	0	0	7.92e-05	0	0	0
CSARANETGGNQPQHF	0.00055825	12	0	4.961e-05	0	2.399e-05	4.52e-05	2.892e-05	2.831e-05	5.768e-05	0	3.763e-05	3.857e-05	0	0	0	3.883e-05	0	7.92e-05	0	7.817e-05	5.215e-05
CSARAPDRAYEQYF	3.763e-05	1	0	0	0	0	0	0	0	0	0	3.763e-05	0	0	0	0	0	0	0	0	0	0
CSARAPDRVYEQYF	0.00077655	14	0	2.48e-05	3.629e-05	2.399e-05	4.52e-05	2.892e-05	5.662e-05	2.884e-05	3.451e-05	3.763e-05	3.857e-05	0	0	0	3.883e-05	0	0	0.00017385	0.00015635	5.215e-05
CSARAPGGIWGYTF	5.23e-05	2	0	0	0	2.399e-05	0	0	2.831e-05	0	0	0	0	0	0	0	0	0	0	0	0	0
CSARAPGHIFNYGYTF	0.00015105	5	0	2.48e-05	0	2.399e-05	0	2.892e-05	0	0	3.451e-05	0	0	0	0	0	3.883e-05	0	0	0	0	0
CSARAPGHIFNYGYTI	2.884e-05	1	0	0	0	0	0	0	0	2.884e-05	0	0	0	0	0	0	0	0	0	0	0	0
CSARAPGHILNYGYTF	2.831e-05	1	0	0	0	0	0	0	2.831e-05	0	0	0	0	0	0	0	0	0	0	0	0	0
CSARAPPPSLQETQYF	2.884e-05	1	0	0	0	0	0	0	0	2.884e-05	0	0	0	0	0	0	0	0	0	0	0	0
CSARAPPTYEQYF	0.00062271	6	6.446e-05	0	0	0	0	2.892e-05	0	0	0	0	0	0.00019559	0.00014994	0	3.883e-05	0.00014497	0	0	0	0
CSARAPRGSNQPQHF	0.00031639	7	0	2.48e-05	0	4.798e-05	0	2.892e-05	2.831e-05	0	6.903e-05	0	0	6.52e-05	0	0	0	0	0	0	0	5.215e-05
CSARAPSASRYEQYF	2.48e-05	1	0	2.48e-05	0	0	0	0	0	0	0	0	0	0	0	0	0	0	0	0	0	0
CSARAPSRPTDTQYF	0.00036474	8	6.446e-05	2.48e-05	3.629e-05	2.399e-05	0	2.892e-05	0	0	0	0	0	0	7.497e-05	0	3.883e-05	7.248e-05	0	0	0	0
CSARAPSRPTNTQYF	2.48e-05	1	0	2.48e-05	0	0	0	0	0	0	0	0	0	0	0	0	0	0	0	0	0	0
CSARAPTGDSSYEQYF	0.00071374	13	6.446e-05	2.48e-05	3.629e-05	2.399e-05	2.26e-05	2.892e-05	8.493e-05	2.884e-05	3.451e-05	0	7.714e-05	0.0001304	0	0	7.765e-05	0	7.92e-05	0	0	0
CSARAPTGDSSYEQYL	0.00021902	5	0	2.48e-05	0	2.399e-05	0	0	0	0	0	7.526e-05	0	0	0	4.282e-05	0	0	0	0	0	5.215e-05
CSARAPTGFGNTIYF	0.00245274	19	6.446e-05	0.00012401	0.00018145	0.00014395	0.00015821	0.00014459	5.662e-05	5.768e-05	3.451e-05	0.00015052	0.00015428	0.00019559	0.00014994	0.00012847	7.765e-05	0.00028994	0.00015839	0	7.817e-05	0.00010429
CSARAPTGFGNTMYF	2.26e-05	1	0	0	0	0	2.26e-05	0	0	0	0	0	0	0	0	0	0	0	0	0	0	0
CSARAPTGLNTEAFF	6.52e-05	1	0	0	0	0	0	0	0	0	0	0	0	6.52e-05	0	0	0	0	0	0	0	0
CSARAPVGAGVRNEQFF	6.446e-05	1	6.446e-05	0	0	0	0	0	0	0	0	0	0	0	0	0	0	0	0	0	0	0
CSARAQGNIYEQYF	0.00029072	7	0	0	3.629e-05	7.197e-05	0	2.892e-05	2.831e-05	0	3.451e-05	0	3.857e-05	0	0	0	0	0	0	0	0	5.215e-05
CSARAQISGGNQPQHF	0.0003115	7	0	0	3.629e-05	2.399e-05	4.52e-05	2.892e-05	5.662e-05	0	0	0	0	0	0	4.282e-05	7.765e-05	0	0	0	0	0
CSARAQKTGGKYGYTF	0.00018729	5	0	4.961e-05	3.629e-05	0	0	0	2.831e-05	0	3.451e-05	0	3.857e-05	0	0	0	0	0	0	0	0	0
CSARAQLAGIYNEQFF	0.00024641	3	0	0	0	2.399e-05	0	0	0	0	0	0	0	0	0.00014994	0	0	7.248e-05	0	0	0	0
CSARAQVAGDGYTF	0.000182	5	0	0	0	2.399e-05	2.26e-05	2.892e-05	2.831e-05	0	0	0	0	0	0	0	0	0	0	0	7.817e-05	0
CSARARASATEAFF	6.52e-05	1	0	0	0	0	0	0	0	0	0	0	0	6.52e-05	0	0	0	0	0	0	0	0
CSARARASGTEAFF	0.00013768	2	0	0	0	0	0	0	0	0	0	0	0	6.52e-05	0	0	0	7.248e-05	0	0	0	0
CSARARDRDYQPQHF	2.884e-05	1	0	0	0	0	0	0	0	2.884e-05	0	0	0	0	0	0	0	0	0	0	0	0
CSARARDSNIQYF	2.399e-05	1	0	0	0	2.399e-05	0	0	0	0	0	0	0	0	0	0	0	0	0	0	0	0
CSARARFADTQYF	2.399e-05	1	0	0	0	2.399e-05	0	0	0	0	0	0	0	0	0	0	0	0	0	0	0	0
CSARARFTDTQYF	0.00038761	9	0	2.48e-05	0	0	2.26e-05	2.892e-05	2.831e-05	0	0	7.526e-05	3.857e-05	0	0	0	3.883e-05	0	0	0	7.817e-05	5.215e-05
CSARARGDTEAFF	0.00032615	7	0	2.48e-05	0	4.798e-05	4.52e-05	0	0	5.768e-05	3.451e-05	0	7.714e-05	0	0	0	3.883e-05	0	0	0	0	0
CSARARGLIGSYNEQFF	0.00037367	10	0	2.48e-05	0	2.399e-05	2.26e-05	2.892e-05	2.831e-05	2.884e-05	3.451e-05	0	3.857e-05	0	0	0	3.883e-05	0	0	0	0	0.00010429
CSARARGQVRRNTEAFF	0.00042722	9	0	0	7.258e-05	4.798e-05	2.26e-05	2.892e-05	2.831e-05	5.768e-05	0	0	0	0	0	0	3.883e-05	0	0	0	7.817e-05	5.215e-05
CSARARGRETQYF	6.446e-05	1	6.446e-05	0	0	0	0	0	0	0	0	0	0	0	0	0	0	0	0	0	0	0
CSARARGRTGELFF	0.00098003	14	0	7.441e-05	3.629e-05	0.00011996	9.041e-05	5.784e-05	2.831e-05	2.884e-05	3.451e-05	3.763e-05	3.857e-05	0	0	4.282e-05	7.765e-05	0	0	0	0.00015635	0.00015644
CSARARGRTGELFL	3.451e-05	1	0	0	0	0	0	0	0	0	3.451e-05	0	0	0	0	0	0	0	0	0	0	0
CSARARNGGGPYEQYF	2.892e-05	1	0	0	0	0	0	2.892e-05	0	0	0	0	0	0	0	0	0	0	0	0	0	0
CSARARSWSTGELFF	7.92e-05	1	0	0	0	0	0	0	0	0	0	0	0	0	0	0	0	0	7.92e-05	0	0	0
CSARARSYEQYF	3.451e-05	1	0	0	0	0	0	0	0	0	3.451e-05	0	0	0	0	0	0	0	0	0	0	0
CSARARTNYGYTF	0.00018327	4	0	0	0	4.798e-05	2.26e-05	0	0	0	3.451e-05	0	0	0	0	0	0	0	0	0	7.817e-05	0
CSARASGGAFNEQFF	0.00050312	10	0	4.961e-05	3.629e-05	4.798e-05	2.26e-05	2.892e-05	0	2.884e-05	0	3.763e-05	3.857e-05	0	0	0	3.883e-05	0	0	0.00017385	0	0
CSARASGGQKDTQYF	2.884e-05	1	0	0	0	0	0	0	0	2.884e-05	0	0	0	0	0	0	0	0	0	0	0	0
CSARASGGSPYEQYF	0.00021191	3	6.446e-05	0	0	0	0	0	0	0	0	0	0	0	7.497e-05	0	0	7.248e-05	0	0	0	0
CSARASGITGELFF	0.00016028	3	0	0	0	0	2.26e-05	0	0	0	0	0	0	6.52e-05	0	0	0	7.248e-05	0	0	0	0
CSARASGKNTQYF	2.26e-05	1	0	0	0	0	2.26e-05	0	0	0	0	0	0	0	0	0	0	0	0	0	0	0
CSARASLADTQYF	2.48e-05	1	0	2.48e-05	0	0	0	0	0	0	0	0	0	0	0	0	0	0	0	0	0	0
CSARASLRPDGYTF	2.884e-05	1	0	0	0	0	0	0	0	2.884e-05	0	0	0	0	0	0	0	0	0	0	0	0
CSARASVSLHIQYF	2.26e-05	1	0	0	0	0	2.26e-05	0	0	0	0	0	0	0	0	0	0	0	0	0	0	0
CSARASYGYTF	9e-05	2	0	2.48e-05	0	0	0	0	0	0	0	0	0	6.52e-05	0	0	0	0	0	0	0	0
CSARATELPRTQYF	2.26e-05	1	0	0	0	0	2.26e-05	0	0	0	0	0	0	0	0	0	0	0	0	0	0	0
CSARATGGGTEAFF	0.00021265	3	0	0	0	0	0	0	0	0	0	0	0	6.52e-05	7.497e-05	0	0	7.248e-05	0	0	0	0
CSARATGGSSPLHF	0.001445	14	0	4.961e-05	0.00014516	0.00011996	9.041e-05	0.00017351	0.00014155	5.768e-05	6.903e-05	7.526e-05	3.857e-05	0	0	0.00012847	7.765e-05	0	0	0.00017385	0	0.00010429
CSARATGSETQYF	6.446e-05	1	6.446e-05	0	0	0	0	0	0	0	0	0	0	0	0	0	0	0	0	0	0	0
CSARATGSGNTIYF	0.00024414	7	0	4.961e-05	0	2.399e-05	2.26e-05	2.892e-05	2.831e-05	0	0	0	3.857e-05	0	0	0	0	0	0	0	0	5.215e-05
CSARATSGGSYNEQFF	6.52e-05	1	0	0	0	0	0	0	0	0	0	0	0	6.52e-05	0	0	0	0	0	0	0	0
CSARATSNTEAFF	0.000416	10	0	4.961e-05	3.629e-05	4.798e-05	2.26e-05	5.784e-05	0	0	3.451e-05	3.763e-05	3.857e-05	0	0	0	3.883e-05	0	0	0	0	5.215e-05
CSARATTNEKLFF	0.0003629	10	0	2.48e-05	3.629e-05	2.399e-05	2.26e-05	2.892e-05	0	2.884e-05	0	3.763e-05	0	0	0	4.282e-05	3.883e-05	0	0	0	7.817e-05	0
CSARATTSGGISTDTQYF	0.0029217	14	0	0.00019842	0.00018145	0.00014395	0.00013561	0.00017351	0.00014155	0.00020187	0.00027612	0.00026341	0.00030856	0	0	0.00025695	0.00019414	0	0.00023759	0	0	0.00020858
CSARAVAGGYQETQHF	7.248e-05	1	0	0	0	0	0	0	0	0	0	0	0	0	0	0	0	7.248e-05	0	0	0	0
CSARAVAGGYQETQYF	0.00013943	2	6.446e-05	0	0	0	0	0	0	0	0	0	0	0	7.497e-05	0	0	0	0	0	0	0
CSARAVAGWQSYNEQFF	2.884e-05	1	0	0	0	0	0	0	0	2.884e-05	0	0	0	0	0	0	0	0	0	0	0	0
CSARAVANYGYTF	2.26e-05	1	0	0	0	0	2.26e-05	0	0	0	0	0	0	0	0	0	0	0	0	0	0	0
CSARAVGAGTEAFF	0.0030683	20	0.00032231	0.00017362	0.00010887	0.00014395	9.041e-05	0.00011567	0.00011324	0.00017304	0.00017257	0.00011289	0.00011571	0.00019559	0.00014994	0.00012847	0.00015531	7.248e-05	0.00023759	0.00017385	0.00015635	0.00015644
CSARAVYNEQFF	5.215e-05	1	0	0	0	0	0	0	0	0	0	0	0	0	0	0	0	0	0	0	0	5.215e-05
CSARAWGEGGSYEQYF	0.00023108	7	0	2.48e-05	0	2.399e-05	2.26e-05	2.892e-05	0	5.768e-05	3.451e-05	0	3.857e-05	0	0	0	0	0	0	0	0	0
CSARAYFKPTGGGYEQYF	0.00054365	12	0	4.961e-05	3.629e-05	4.798e-05	4.52e-05	2.892e-05	5.662e-05	0	6.903e-05	3.763e-05	3.857e-05	0	0	4.282e-05	3.883e-05	0	0	0	0	5.215e-05
CSARAYFKPTGGGYEQYL	2.399e-05	1	0	0	0	2.399e-05	0	0	0	0	0	0	0	0	0	0	0	0	0	0	0	0
CSARAYLGVGYTF	0.00075876	14	0	4.961e-05	7.258e-05	2.399e-05	4.52e-05	2.892e-05	8.493e-05	5.768e-05	6.903e-05	7.526e-05	3.857e-05	0	0	4.282e-05	3.883e-05	0	7.92e-05	0	0	5.215e-05
CSARAYQGLGTEAFF	0.00012966	2	6.446e-05	0	0	0	0	0	0	0	0	0	0	6.52e-05	0	0	0	0	0	0	0	0
CSARAYSGNYGYTF	0.00079171	14	0	2.48e-05	0	4.798e-05	4.52e-05	2.892e-05	2.831e-05	2.884e-05	0.00010354	3.763e-05	7.714e-05	0	0	4.282e-05	3.883e-05	0	7.92e-05	0	0.00015635	5.215e-05
CSARAYSGRATETQYF	0.00020141	2	0.00012892	0	0	0	0	0	0	0	0	0	0	0	0	0	0	7.248e-05	0	0	0	0
CSARDAAGNNSPLHF	0.00034519	6	0.00012892	0	0	0	2.26e-05	2.892e-05	0	0	0	3.763e-05	0	0	7.497e-05	0	0	0	0	0	0	5.215e-05
CSARDAGEEETQYF	2.26e-05	1	0	0	0	0	2.26e-05	0	0	0	0	0	0	0	0	0	0	0	0	0	0	0
CSARDAGRGTDTQYF	0.00016671	4	0	0	0	2.399e-05	0	2.892e-05	0	0	0	0	0	0	7.497e-05	0	3.883e-05	0	0	0	0	0
CSARDAGTGGPTDTQYF	0.00024607	5	0	2.48e-05	0	2.399e-05	0	0	0	0	0	7.526e-05	0	0	0	4.282e-05	0	0	7.92e-05	0	0	0
CSARDAGTGGPTDTQYL	3.629e-05	1	0	0	3.629e-05	0	0	0	0	0	0	0	0	0	0	0	0	0	0	0	0	0
CSARDAQGNQPQHF	7.817e-05	1	0	0	0	0	0	0	0	0	0	0	0	0	0	0	0	0	0	0	7.817e-05	0
CSARDAQSNQPQHF	0.00059421	11	0	4.961e-05	3.629e-05	4.798e-05	4.52e-05	0	2.831e-05	2.884e-05	6.903e-05	3.763e-05	0	0	0	4.282e-05	0	0	0	0	0.00015635	5.215e-05
CSARDARALNTEAFF	7.497e-05	1	0	0	0	0	0	0	0	0	0	0	0	0	7.497e-05	0	0	0	0	0	0	0
CSARDASGGYEQYF	0.00086428	15	0	2.48e-05	7.258e-05	4.798e-05	2.26e-05	2.892e-05	2.831e-05	8.652e-05	0.00010354	3.763e-05	3.857e-05	0	0	8.565e-05	7.765e-05	0	7.92e-05	0	7.817e-05	5.215e-05
CSARDASGGYKQYF	2.48e-05	1	0	2.48e-05	0	0	0	0	0	0	0	0	0	0	0	0	0	0	0	0	0	0
CSARDASGNPLSYEQYF	0.00014566	4	0	0	3.629e-05	0	0	2.892e-05	0	0	0	3.763e-05	0	0	0	4.282e-05	0	0	0	0	0	0
CSARDATGYTF	0.00100602	14	0	4.961e-05	3.629e-05	7.197e-05	4.52e-05	0	0	0.00011536	0.00010354	3.763e-05	3.857e-05	0	0	8.565e-05	3.883e-05	0	7.92e-05	0.00017385	7.817e-05	5.215e-05
CSARDDGGAYEQYF	0.00038174	10	0	2.48e-05	3.629e-05	2.399e-05	4.52e-05	2.892e-05	2.831e-05	0	0	3.763e-05	3.857e-05	0	0	0	3.883e-05	0	7.92e-05	0	0	0
CSARDDGQGILYEQYF	6.52e-05	1	0	0	0	0	0	0	0	0	0	0	0	6.52e-05	0	0	0	0	0	0	0	0
CSARDDGTGAYEQYF	0.00032452	9	0	2.48e-05	0	2.399e-05	2.26e-05	2.892e-05	0	2.884e-05	3.451e-05	0	0	0	0	4.282e-05	3.883e-05	0	7.92e-05	0	0	0
CSARDDLRQLNYGYTF	0.00179934	17	0.00025785	7.441e-05	0	4.798e-05	9.041e-05	0	8.493e-05	0.00011536	3.451e-05	7.526e-05	7.714e-05	0.00019559	0.00014994	8.565e-05	7.765e-05	0.00014497	7.92e-05	0	0.00015635	5.215e-05
CSARDDMAEKLFF	0.00052129	9	0.00012892	2.48e-05	0	2.399e-05	0	2.892e-05	0	2.884e-05	0	3.763e-05	0	0.0001304	7.497e-05	4.282e-05	0	0	0	0	0	0
CSARDDMTEKLFF	6.52e-05	1	0	0	0	0	0	0	0	0	0	0	0	6.52e-05	0	0	0	0	0	0	0	0
CSARDDPQETQYF	2.26e-05	1	0	0	0	0	2.26e-05	0	0	0	0	0	0	0	0	0	0	0	0	0	0	0
CSARDDQRGPYNEQFF	0.00018562	6	0	2.48e-05	0	0	2.26e-05	2.892e-05	2.831e-05	2.884e-05	0	0	0	0	0	0	0	0	0	0	0	5.215e-05
CSARDDRQGGQPQHF	7.248e-05	1	0	0	0	0	0	0	0	0	0	0	0	0	0	0	0	7.248e-05	0	0	0	0
CSARDDRRAGGYTF	0.00017476	4	0	0	0	0	0	2.892e-05	0	2.884e-05	0	0	0	0	0	0	3.883e-05	0	0	0	7.817e-05	0
CSARDEASGGFYEQYF	0.00040342	9	0	2.48e-05	7.258e-05	2.399e-05	2.26e-05	0	5.662e-05	0	6.903e-05	0	0	0	0	4.282e-05	3.883e-05	0	0	0	0	5.215e-05
CSARDEGGGETDTQYF	0.00108351	16	6.446e-05	7.441e-05	3.629e-05	7.197e-05	6.781e-05	8.676e-05	0.00011324	2.884e-05	3.451e-05	0	3.857e-05	6.52e-05	0	4.282e-05	7.765e-05	7.248e-05	0	0	0.00015635	5.215e-05
CSARDEGGGETGTQYF	4.282e-05	1	0	0	0	0	0	0	0	0	0	0	0	0	0	4.282e-05	0	0	0	0	0	0
CSARDEGGGNTIYF	2.884e-05	1	0	0	0	0	0	0	0	2.884e-05	0	0	0	0	0	0	0	0	0	0	0	0
CSARDEGLGDGQPQHF	2.399e-05	1	0	0	0	2.399e-05	0	0	0	0	0	0	0	0	0	0	0	0	0	0	0	0
CSARDEGQEDGQPQHF	7.248e-05	1	0	0	0	0	0	0	0	0	0	0	0	0	0	0	0	7.248e-05	0	0	0	0
CSARDEGQGDGQPQHF	0.00366041	19	0.00045123	9.921e-05	0.00018145	0.00011996	0.00018082	0.00014459	0.00014155	0.00023071	3.451e-05	0.00011289	0.00019285	0.00039119	0.00029987	0.0001713	0.00027179	0.00021745	0.00015839	0	0.00015635	0.00010429
CSARDEGQGDGQPRHF	3.451e-05	1	0	0	0	0	0	0	0	0	3.451e-05	0	0	0	0	0	0	0	0	0	0	0
CSARDEGRGNQPQHF	0.00058636	9	0	2.48e-05	7.258e-05	7.197e-05	4.52e-05	5.784e-05	0	0	0	0	3.857e-05	0	0	0	3.883e-05	0	0.00015839	0	7.817e-05	0
CSARDEIAGWTGELFF	2.399e-05	1	0	0	0	2.399e-05	0	0	0	0	0	0	0	0	0	0	0	0	0	0	0	0
CSARDEKGNLETQYF	7.817e-05	1	0	0	0	0	0	0	0	0	0	0	0	0	0	0	0	0	0	0	7.817e-05	0
CSARDELGWKNEQFF	0.00037609	5	0.00012892	0	0	0	0	0	0	0	3.451e-05	0	0	6.52e-05	7.497e-05	0	0	7.248e-05	0	0	0	0
CSARDEQAGGYSPLHF	0.00028104	7	0	0	0	2.399e-05	0	0	2.831e-05	0	3.451e-05	3.763e-05	3.857e-05	0	0	0	3.883e-05	0	7.92e-05	0	0	0
CSARDEQRGSNQPQHF	0.00076652	14	0	7.441e-05	3.629e-05	4.798e-05	4.52e-05	2.892e-05	8.493e-05	5.768e-05	3.451e-05	3.763e-05	7.714e-05	6.52e-05	0	8.565e-05	3.883e-05	0	0	0	0	5.215e-05
CSARDERRGTDTQYF	0.00035886	7	6.446e-05	0	0	2.399e-05	0	2.892e-05	0	2.884e-05	0	0	0	6.52e-05	7.497e-05	0	0	7.248e-05	0	0	0	0
CSARDEVEQHF	3.451e-05	1	0	0	0	0	0	0	0	0	3.451e-05	0	0	0	0	0	0	0	0	0	0	0
CSARDEVEQYF	0.00123352	16	6.446e-05	4.961e-05	7.258e-05	4.798e-05	0.00013561	5.784e-05	2.831e-05	2.884e-05	3.451e-05	7.526e-05	0.00011571	0	0	0.00012847	3.883e-05	0.00014497	0.00015839	0	0	5.215e-05
CSARDEVQGNGYTF	0.00013483	5	0	2.48e-05	0	2.399e-05	2.26e-05	2.892e-05	0	0	3.451e-05	0	0	0	0	0	0	0	0	0	0	0
CSARDFAKGESYEQYF	0.00105971	16	0	2.48e-05	3.629e-05	4.798e-05	4.52e-05	8.676e-05	2.831e-05	2.884e-05	3.451e-05	7.526e-05	7.714e-05	6.52e-05	7.497e-05	8.565e-05	0	0.00021745	7.92e-05	0	0	5.215e-05
CSARDFEKLFF	0.00017385	1	0	0	0	0	0	0	0	0	0	0	0	0	0	0	0	0	0	0.00017385	0	0
CSARDFELGSNEQFF	0.00114002	15	6.446e-05	4.961e-05	7.258e-05	4.798e-05	0	0	5.662e-05	2.884e-05	0	3.763e-05	7.714e-05	0.00019559	7.497e-05	4.282e-05	0.00011648	0.00014497	0	0	7.817e-05	5.215e-05
CSARDFELGSNEQFS	7.497e-05	1	0	0	0	0	0	0	0	0	0	0	0	0	7.497e-05	0	0	0	0	0	0	0
CSARDFGAGYGYTF	0.00025697	5	0	2.48e-05	0	0	0	0	2.831e-05	0	0	0.00011289	0	0	0	0	3.883e-05	0	0	0	0	5.215e-05
CSARDFNKGSNSPLHF	7.248e-05	1	0	0	0	0	0	0	0	0	0	0	0	0	0	0	0	7.248e-05	0	0	0	0
CSARDFRGVNTEAFF	0.00110554	15	6.446e-05	2.48e-05	7.258e-05	4.798e-05	4.52e-05	2.892e-05	5.662e-05	5.768e-05	6.903e-05	0	7.714e-05	0	0.00014994	8.565e-05	0	7.248e-05	7.92e-05	0.00017385	0	0
CSARDFRVEGDQPQHF	6.52e-05	1	0	0	0	0	0	0	0	0	0	0	0	6.52e-05	0	0	0	0	0	0	0	0
CSARDFRVGEKLFF	4.74e-05	2	0	2.48e-05	0	0	2.26e-05	0	0	0	0	0	0	0	0	0	0	0	0	0	0	0
CSARDFSDRGRRAEAFF	0.00027689	7	0	2.48e-05	0	2.399e-05	0	0	0	2.884e-05	3.451e-05	3.763e-05	0	0	7.497e-05	0	0	0	0	0	0	5.215e-05
CSARDFSDRGRRTEAFF	0.00163424	18	0.00012892	7.441e-05	7.258e-05	4.798e-05	4.52e-05	8.676e-05	8.493e-05	5.768e-05	3.451e-05	3.763e-05	0.00011571	6.52e-05	0.00014994	8.565e-05	7.765e-05	0.00021745	0	0.00017385	7.817e-05	0
CSARDFVKGGTGELFF	2.399e-05	1	0	0	0	2.399e-05	0	0	0	0	0	0	0	0	0	0	0	0	0	0	0	0
CSARDFVKGSTGELFF	0.00033343	6	0	2.48e-05	0	2.399e-05	0	0	5.662e-05	2.884e-05	0	0	0	0	0	4.282e-05	0	0	0	0	0.00015635	0
CSARDGAGGPRAETQYF	0.00012579	3	0	0	0	2.399e-05	2.26e-05	0	0	0	0	0	0	0	0	0	0	0	7.92e-05	0	0	0
CSARDGAGGSQPHHF	0.0001138	2	0	0	0	0	0	0	0	0	0	0	0	0	7.497e-05	0	3.883e-05	0	0	0	0	0
CSARDGAGGSQPQHF	0.00038545	5	6.446e-05	0	0	2.399e-05	0	2.892e-05	0	0	0	0	0	0.00019559	0	0	0	7.248e-05	0	0	0	0
CSARDGAGVVGGYTF	2.48e-05	1	0	2.48e-05	0	0	0	0	0	0	0	0	0	0	0	0	0	0	0	0	0	0
CSARDGAPNTGELFF	2.399e-05	1	0	0	0	2.399e-05	0	0	0	0	0	0	0	0	0	0	0	0	0	0	0	0
CSARDGARALDSQFF	2.48e-05	1	0	2.48e-05	0	0	0	0	0	0	0	0	0	0	0	0	0	0	0	0	0	0
CSARDGASGNTDTKYF	7.817e-05	1	0	0	0	0	0	0	0	0	0	0	0	0	0	0	0	0	0	0	7.817e-05	0
CSARDGASGNTDTQYF	0.00154298	18	0.00012892	2.48e-05	7.258e-05	4.798e-05	9.041e-05	8.676e-05	5.662e-05	0.00011536	3.451e-05	0.00015052	0.00011571	6.52e-05	7.497e-05	4.282e-05	3.883e-05	0.00014497	0	0.00017385	7.817e-05	0
CSARDGASGNTDTRYF	2.26e-05	1	0	0	0	0	2.26e-05	0	0	0	0	0	0	0	0	0	0	0	0	0	0	0
CSARDGASGYADTQYF	5.215e-05	1	0	0	0	0	0	0	0	0	0	0	0	0	0	0	0	0	0	0	0	5.215e-05
CSARDGASGYTDTQYF	0.00011673	3	0	0	3.629e-05	0	2.26e-05	5.784e-05	0	0	0	0	0	0	0	0	0	0	0	0	0	0
CSARDGATIYEQYF	3.451e-05	1	0	0	0	0	0	0	0	0	3.451e-05	0	0	0	0	0	0	0	0	0	0	0
CSARDGAVRLVGSYEQYF	7.92e-05	1	0	0	0	0	0	0	0	0	0	0	0	0	0	0	0	0	7.92e-05	0	0	0
CSARDGFRLAGAHEQYF	0.00016774	3	6.446e-05	0	0	0	0	0	2.831e-05	0	0	0	0	0	7.497e-05	0	0	0	0	0	0	0
CSARDGFYEQYF	0.00057549	12	0	4.961e-05	7.258e-05	4.798e-05	2.26e-05	2.892e-05	0	2.884e-05	3.451e-05	7.526e-05	3.857e-05	0	0	8.565e-05	3.883e-05	0	0	0	0	5.215e-05
CSARDGGGMSEKLFF	7.497e-05	1	0	0	0	0	0	0	0	0	0	0	0	0	7.497e-05	0	0	0	0	0	0	0
CSARDGGGTGELFF	0.00014994	1	0	0	0	0	0	0	0	0	0	0	0	0	0.00014994	0	0	0	0	0	0	0
CSARDGGLAGGSSYEQYF	2.892e-05	1	0	0	0	0	0	2.892e-05	0	0	0	0	0	0	0	0	0	0	0	0	0	0
CSARDGGLNTEAFF	2.26e-05	1	0	0	0	0	2.26e-05	0	0	0	0	0	0	0	0	0	0	0	0	0	0	0
CSARDGGRGRYNPPLHF	6.446e-05	1	6.446e-05	0	0	0	0	0	0	0	0	0	0	0	0	0	0	0	0	0	0	0
CSARDGGRGRYNSPLHF	6.52e-05	1	0	0	0	0	0	0	0	0	0	0	0	6.52e-05	0	0	0	0	0	0	0	0
CSARDGGRVGYEQYF	0.00081533	8	0	4.961e-05	3.629e-05	0	0	0	0	0	3.451e-05	0	0	0.0001304	7.497e-05	0	0	7.248e-05	0	0	0.00015635	0.00026073
CSARDGGSAGELFF	0.00023778	6	0	0	0	4.798e-05	2.26e-05	2.892e-05	0	0	3.451e-05	0	3.857e-05	6.52e-05	0	0	0	0	0	0	0	0
CSARDGGSAGKLFF	5.215e-05	1	0	0	0	0	0	0	0	0	0	0	0	0	0	0	0	0	0	0	0	5.215e-05
CSARDGGSGWHYEQYF	6.52e-05	1	0	0	0	0	0	0	0	0	0	0	0	6.52e-05	0	0	0	0	0	0	0	0
CSARDGGTQQFSYEQYF	2.892e-05	1	0	0	0	0	0	2.892e-05	0	0	0	0	0	0	0	0	0	0	0	0	0	0
CSARDGGYEQYF	0.00030123	8	0	0	3.629e-05	2.399e-05	2.26e-05	2.892e-05	0	2.884e-05	0	0	3.857e-05	0	0	4.282e-05	0	0	7.92e-05	0	0	0
CSARDGKGTDTIYF	0.00035983	5	0	4.961e-05	0	0	2.26e-05	0	0	0	0	0	0	6.52e-05	0.00014994	0	0	7.248e-05	0	0	0	0
CSARDGKQYLMNTEAFF	0.00051261	12	0	4.961e-05	3.629e-05	2.399e-05	0	2.892e-05	2.831e-05	2.884e-05	6.903e-05	7.526e-05	3.857e-05	0	0	4.282e-05	3.883e-05	0	0	0	0	5.215e-05
CSARDGLAGAADTQYF	0.00032118	8	0	0	0	0	4.52e-05	2.892e-05	2.831e-05	2.884e-05	3.451e-05	3.763e-05	3.857e-05	0	0	0	0	0	7.92e-05	0	0	0
CSARDGLAVSYEQYF	6.52e-05	1	0	0	0	0	0	0	0	0	0	0	0	6.52e-05	0	0	0	0	0	0	0	0
CSARDGLAWEQFF	0.00017181	5	0	2.48e-05	0	0	0	2.892e-05	2.831e-05	0	0	3.763e-05	0	0	0	0	0	0	0	0	0	5.215e-05
CSARDGLGTEAFF	0.00019618	5	0	0	0	0	0	2.892e-05	2.831e-05	2.884e-05	0	3.763e-05	0	0	0	0	0	7.248e-05	0	0	0	0
CSARDGLMNTEAFF	6.446e-05	1	6.446e-05	0	0	0	0	0	0	0	0	0	0	0	0	0	0	0	0	0	0	0
CSARDGPENVYEQYF	3.763e-05	1	0	0	0	0	0	0	0	0	0	3.763e-05	0	0	0	0	0	0	0	0	0	0
CSARDGPGNVYEQYF	0.00096192	15	0	2.48e-05	3.629e-05	4.798e-05	4.52e-05	2.892e-05	0.00011324	2.884e-05	3.451e-05	3.763e-05	7.714e-05	0	0	4.282e-05	7.765e-05	0	0.00015839	0	0.00015635	5.215e-05
CSARDGPSGEQYF	0.00020214	3	6.446e-05	0	0	0	0	0	0	0	0	0	0	6.52e-05	0	0	0	7.248e-05	0	0	0	0
CSARDGQGTQETQYF	0.00020214	3	6.446e-05	0	0	0	0	0	0	0	0	0	0	6.52e-05	0	0	0	7.248e-05	0	0	0	0
CSARDGRAGDTGELFF	3.857e-05	1	0	0	0	0	0	0	0	0	0	0	3.857e-05	0	0	0	0	0	0	0	0	0
CSARDGREAPYEQYF	2.831e-05	1	0	0	0	0	0	0	2.831e-05	0	0	0	0	0	0	0	0	0	0	0	0	0
CSARDGREASYEQYF	0.0006586	15	6.446e-05	4.961e-05	0	4.798e-05	2.26e-05	2.892e-05	2.831e-05	2.884e-05	3.451e-05	3.763e-05	3.857e-05	6.52e-05	0	4.282e-05	3.883e-05	0	0	0	7.817e-05	5.215e-05
CSARDGREYQPQHF	0.00169783	18	0.00012892	4.961e-05	0.00010887	4.798e-05	6.781e-05	8.676e-05	8.493e-05	0.00011536	3.451e-05	7.526e-05	7.714e-05	6.52e-05	0.0002249	8.565e-05	0.00011648	0.00014497	7.92e-05	0	0	0.00010429
CSARDGRFAETQYF	0.0003543	5	0	0	0	0	0	0	0	0	0	3.763e-05	0	0.0001304	7.497e-05	0	3.883e-05	7.248e-05	0	0	0	0
CSARDGRGITDTQYF	9.135e-05	3	0	2.48e-05	0	0	0	2.892e-05	0	0	0	3.763e-05	0	0	0	0	0	0	0	0	0	0
CSARDGRGRGSGNTIYF	9.255e-05	3	0	2.48e-05	0	0	0	2.892e-05	0	0	0	0	0	0	0	0	3.883e-05	0	0	0	0	0
CSARDGRGRVGQPQHF	0.00117227	13	0	7.441e-05	7.258e-05	2.399e-05	6.781e-05	0.00017351	8.493e-05	5.768e-05	6.903e-05	0.00011289	0.00011571	0	0	8.565e-05	7.765e-05	0	0	0	0	0.00015644
CSARDGRGRVGQPQHL	2.399e-05	1	0	0	0	2.399e-05	0	0	0	0	0	0	0	0	0	0	0	0	0	0	0	0
CSARDGRLNSGANVLTF	3.451e-05	1	0	0	0	0	0	0	0	0	3.451e-05	0	0	0	0	0	0	0	0	0	0	0
CSARDGRPIGGYNEQFF	0.00014994	1	0	0	0	0	0	0	0	0	0	0	0	0	0.00014994	0	0	0	0	0	0	0
CSARDGRQGGNTIYF	2.26e-05	1	0	0	0	0	2.26e-05	0	0	0	0	0	0	0	0	0	0	0	0	0	0	0
CSARDGRQYLMNTEAFF	3.883e-05	1	0	0	0	0	0	0	0	0	0	0	0	0	0	0	3.883e-05	0	0	0	0	0
CSARDGRREGYNEQFF	0.00138298	17	6.446e-05	0.00014882	7.258e-05	0.00011996	4.52e-05	8.676e-05	5.662e-05	0	0.00010354	7.526e-05	7.714e-05	0.0001304	7.497e-05	8.565e-05	3.883e-05	7.248e-05	0	0	7.817e-05	5.215e-05
CSARDGSGDPSEQFF	0.00040327	9	0	2.48e-05	0	2.399e-05	6.781e-05	0	5.662e-05	5.768e-05	0	0	3.857e-05	0	0	4.282e-05	3.883e-05	0	0	0	0	5.215e-05
CSARDGSIGGVEQFF	6.52e-05	1	0	0	0	0	0	0	0	0	0	0	0	6.52e-05	0	0	0	0	0	0	0	0
CSARDGSLGETQYF	0.00015931	2	0	0	0	0	0	2.892e-05	0	0	0	0	0	0.0001304	0	0	0	0	0	0	0	0
CSARDGSLNTQYF	0.00021191	3	6.446e-05	0	0	0	0	0	0	0	0	0	0	0	7.497e-05	0	0	7.248e-05	0	0	0	0
CSARDGSLNTRYF	3.451e-05	1	0	0	0	0	0	0	0	0	3.451e-05	0	0	0	0	0	0	0	0	0	0	0
CSARDGSSYNEQFF	0.00025429	4	6.446e-05	0	0	0	0	0	0	0	0	0	0	6.52e-05	0	0	0	7.248e-05	0	0	0	5.215e-05
CSARDGSTLRKNIQYF	0.00013503	4	0	0	3.629e-05	2.399e-05	2.26e-05	0	0	0	0	0	0	0	0	0	0	0	0	0	0	5.215e-05
CSARDGTSPRSYEQYF	2.26e-05	1	0	0	0	0	2.26e-05	0	0	0	0	0	0	0	0	0	0	0	0	0	0	0
CSARDGVAGGYF	0.00064621	7	0	2.48e-05	0	0	0	0	0	0	0	0	3.857e-05	6.52e-05	7.497e-05	4.282e-05	0	0	0	0.00034771	0	5.215e-05
CSARDGYEQYF	0.00010389	2	0	0	0	0	0	2.892e-05	0	0	0	0	0	0	7.497e-05	0	0	0	0	0	0	0
CSARDGYTF	2.26e-05	1	0	0	0	0	2.26e-05	0	0	0	0	0	0	0	0	0	0	0	0	0	0	0
CSARDHDRISYEQYF	2.26e-05	1	0	0	0	0	2.26e-05	0	0	0	0	0	0	0	0	0	0	0	0	0	0	0
CSARDHGRGVGNQPQHF	0.00155344	18	0.00012892	9.921e-05	7.258e-05	4.798e-05	0.00011301	5.784e-05	2.831e-05	2.884e-05	0.00013806	7.526e-05	7.714e-05	0.0001304	0.00014994	8.565e-05	0.00011648	7.248e-05	7.92e-05	0	0	5.215e-05
CSARDHLAGDHYEQHF	2.48e-05	1	0	2.48e-05	0	0	0	0	0	0	0	0	0	0	0	0	0	0	0	0	0	0
CSARDHLAGDHYEQYF	0.00108891	17	0	7.441e-05	7.258e-05	2.399e-05	4.52e-05	5.784e-05	5.662e-05	5.768e-05	6.903e-05	3.763e-05	7.714e-05	0	7.497e-05	4.282e-05	3.883e-05	7.248e-05	7.92e-05	0	0.00015635	5.215e-05
CSARDHLAGDHYEQYL	2.399e-05	1	0	0	0	2.399e-05	0	0	0	0	0	0	0	0	0	0	0	0	0	0	0	0
CSARDHLAGDHYGQYF	0.00010538	3	0	0	0	0	0	2.892e-05	0	0	0	3.763e-05	0	0	0	0	3.883e-05	0	0	0	0	0
CSARDHRAYEQYF	0.00040051	10	0	2.48e-05	3.629e-05	2.399e-05	4.52e-05	2.892e-05	2.831e-05	0	0	0	0	0	0	4.282e-05	3.883e-05	0	7.92e-05	0	0	5.215e-05
CSARDHRRGATDTQYF	0.00014632	5	0	0	3.629e-05	2.399e-05	2.26e-05	2.892e-05	0	0	3.451e-05	0	0	0	0	0	0	0	0	0	0	0
CSARDHRTLNEQFF	0.00018412	5	0	2.48e-05	0	2.399e-05	0	0	2.831e-05	2.884e-05	0	0	0	0	0	0	0	0	0	0	7.817e-05	0
CSARDHSRGNGNTIYF	7.248e-05	1	0	0	0	0	0	0	0	0	0	0	0	0	0	0	0	7.248e-05	0	0	0	0
CSARDIAGTRGTGELFF	2.26e-05	1	0	0	0	0	2.26e-05	0	0	0	0	0	0	0	0	0	0	0	0	0	0	0
CSARDIAPSYEQYF	0.00024726	7	0	4.961e-05	0	2.399e-05	0	2.892e-05	0	2.884e-05	3.451e-05	0	3.857e-05	0	0	4.282e-05	0	0	0	0	0	0
CSARDIAPSYEQYS	2.48e-05	1	0	2.48e-05	0	0	0	0	0	0	0	0	0	0	0	0	0	0	0	0	0	0
CSARDIASGTDTQYF	5.215e-05	1	0	0	0	0	0	0	0	0	0	0	0	0	0	0	0	0	0	0	0	5.215e-05
CSARDIDGGRETQYF	6.446e-05	1	6.446e-05	0	0	0	0	0	0	0	0	0	0	0	0	0	0	0	0	0	0	0
CSARDIGSLNTEAFF	0.00068815	12	0	4.961e-05	0	4.798e-05	4.52e-05	2.892e-05	2.831e-05	5.768e-05	3.451e-05	7.526e-05	0	0.0001304	7.497e-05	4.282e-05	0	7.248e-05	0	0	0	0
CSARDIGSLNTEAFL	5.215e-05	1	0	0	0	0	0	0	0	0	0	0	0	0	0	0	0	0	0	0	0	5.215e-05
CSARDIGTGDGPQHF	0.00207558	20	6.446e-05	7.441e-05	0.00010887	7.197e-05	6.781e-05	5.784e-05	5.662e-05	5.768e-05	3.451e-05	7.526e-05	7.714e-05	0.00026079	0.0002249	8.565e-05	7.765e-05	0.00021745	0.00015839	0.00017385	7.817e-05	5.215e-05
CSARDIGTGGSFGPRETQYF	0.00267376	19	0.00019339	0.00014882	0.00010887	0.00011996	0.00013561	8.676e-05	0.00016986	8.652e-05	6.903e-05	0.00015052	0.00011571	0.0001304	0.0002249	0.00021412	0.00015531	0.00014497	0.00015839	0	0.00015635	0.00010429
CSARDIGTGGSSGPRETQYF	2.884e-05	1	0	0	0	0	0	0	0	2.884e-05	0	0	0	0	0	0	0	0	0	0	0	0
CSARDINPVRGPGNTEAFF	4.282e-05	1	0	0	0	0	0	0	0	0	0	0	0	0	0	4.282e-05	0	0	0	0	0	0
CSARDIQNTEAFF	0.00015597	5	0	0	0	2.399e-05	2.26e-05	2.892e-05	2.831e-05	0	0	0	0	0	0	0	0	0	0	0	0	5.215e-05
CSARDIRGDTEAFF	0.00057704	10	0	4.961e-05	7.258e-05	2.399e-05	4.52e-05	2.892e-05	5.662e-05	0	6.903e-05	7.526e-05	0	0	0	0	7.765e-05	0	0	0	7.817e-05	0
CSARDIRQGYEQYF	0.00068104	13	0	4.961e-05	3.629e-05	9.596e-05	2.26e-05	0	5.662e-05	5.768e-05	3.451e-05	3.763e-05	7.714e-05	0	0	4.282e-05	3.883e-05	0	7.92e-05	0	0	5.215e-05
CSARDIRQSDHIEQNF	0.00044105	8	0	0	0	2.399e-05	2.26e-05	0	0	2.884e-05	0	3.763e-05	0	0	0	4.282e-05	3.883e-05	7.248e-05	0	0.00017385	0	0
CSARDIRRGYEQYF	3.763e-05	1	0	0	0	0	0	0	0	0	0	3.763e-05	0	0	0	0	0	0	0	0	0	0
CSARDKAGGATYEQYF	0.00058462	11	0	2.48e-05	3.629e-05	2.399e-05	4.52e-05	2.892e-05	0	0	0	0	3.857e-05	0	0	4.282e-05	3.883e-05	0	7.92e-05	0.00017385	0	5.215e-05
CSARDKGRVSGNTIYF	2.48e-05	1	0	2.48e-05	0	0	0	0	0	0	0	0	0	0	0	0	0	0	0	0	0	0
CSARDKGTGPDSEQFF	0.00013695	2	6.446e-05	0	0	0	0	0	0	0	0	0	0	0	0	0	0	7.248e-05	0	0	0	0
CSARDKPGTLTGANVLTF	0.0012691	16	0	7.441e-05	3.629e-05	7.197e-05	2.26e-05	2.892e-05	2.831e-05	2.884e-05	6.903e-05	3.763e-05	7.714e-05	0.00019559	0.00014994	4.282e-05	0	0.00014497	0	0	0.00015635	0.00010429
CSARDKPGTLTGANVLTS	2.831e-05	1	0	0	0	0	0	0	2.831e-05	0	0	0	0	0	0	0	0	0	0	0	0	0
CSARDKPGTPTGANVLTF	2.884e-05	1	0	0	0	0	0	0	0	2.884e-05	0	0	0	0	0	0	0	0	0	0	0	0
CSARDKQGSNSPLHF	7.817e-05	1	0	0	0	0	0	0	0	0	0	0	0	0	0	0	0	0	0	0	7.817e-05	0
CSARDKSQGANYGYTF	2.48e-05	1	0	2.48e-05	0	0	0	0	0	0	0	0	0	0	0	0	0	0	0	0	0	0
CSARDKVAQHF	2.26e-05	1	0	0	0	0	2.26e-05	0	0	0	0	0	0	0	0	0	0	0	0	0	0	0
CSARDLAAAGYEQYF	0.00439534	18	0.00025785	2.48e-05	3.629e-05	7.197e-05	2.26e-05	5.784e-05	0	5.768e-05	0.00027612	7.526e-05	7.714e-05	0.00032599	0.00052478	0	3.883e-05	0.00043491	0.00015839	0.00052156	0.00117261	0.00026073
CSARDLAGGFNEQFF	0.00021843	7	0	2.48e-05	3.629e-05	2.399e-05	0	0	2.831e-05	2.884e-05	0	3.763e-05	3.857e-05	0	0	0	0	0	0	0	0	0
CSARDLAGGFNEQLF	3.451e-05	1	0	0	0	0	0	0	0	0	3.451e-05	0	0	0	0	0	0	0	0	0	0	0
CSARDLAGGPIDTQYF	0.00020417	5	0	2.48e-05	3.629e-05	0	0	0	2.831e-05	0	0	3.763e-05	7.714e-05	0	0	0	0	0	0	0	0	0
CSARDLAGTEAFF	2.26e-05	1	0	0	0	0	2.26e-05	0	0	0	0	0	0	0	0	0	0	0	0	0	0	0
CSARDLAGVREQYF	2.26e-05	1	0	0	0	0	2.26e-05	0	0	0	0	0	0	0	0	0	0	0	0	0	0	0
CSARDLASGYPIRQYF	0.00026383	7	0	2.48e-05	3.629e-05	2.399e-05	4.52e-05	0	0	0	0	0	3.857e-05	0	0	4.282e-05	0	0	0	0	0	5.215e-05
CSARDLDGRNEQFF	0.00017342	5	0	0	3.629e-05	4.798e-05	2.26e-05	2.892e-05	0	0	0	3.763e-05	0	0	0	0	0	0	0	0	0	0
CSARDLDYGYTF	2.884e-05	1	0	0	0	0	0	0	0	2.884e-05	0	0	0	0	0	0	0	0	0	0	0	0
CSARDLEDPPLHF	6.775e-05	2	0	0	0	0	0	2.892e-05	0	0	0	0	0	0	0	0	3.883e-05	0	0	0	0	0
CSARDLEDSPLHF	0.00057868	13	0	2.48e-05	3.629e-05	4.798e-05	2.26e-05	5.784e-05	2.831e-05	2.884e-05	0	3.763e-05	3.857e-05	0	0	8.565e-05	3.883e-05	0	7.92e-05	0	0	5.215e-05
CSARDLEGALNYGYAF	7.92e-05	1	0	0	0	0	0	0	0	0	0	0	0	0	0	0	0	0	7.92e-05	0	0	0
CSARDLEGALNYGYTF	0.000482	10	0	0	3.629e-05	4.798e-05	2.26e-05	5.784e-05	2.831e-05	8.652e-05	3.451e-05	3.763e-05	0	0	0	0	0	0	0	0	7.817e-05	5.215e-05
CSARDLFGTGGSHGYTF	2.884e-05	1	0	0	0	0	0	0	0	2.884e-05	0	0	0	0	0	0	0	0	0	0	0	0
CSARDLFRQLNTEAFF	2.48e-05	1	0	2.48e-05	0	0	0	0	0	0	0	0	0	0	0	0	0	0	0	0	0	0
CSARDLGANVLTF	0.00052814	11	0	4.961e-05	0	4.798e-05	4.52e-05	5.784e-05	5.662e-05	2.884e-05	3.451e-05	3.763e-05	3.857e-05	0	0	0	0	0	7.92e-05	0	0	5.215e-05
CSARDLGAVQETQYF	2.48e-05	1	0	2.48e-05	0	0	0	0	0	0	0	0	0	0	0	0	0	0	0	0	0	0
CSARDLGEGGYTF	0.00050588	10	0.00012892	2.48e-05	3.629e-05	2.399e-05	0	2.892e-05	0	2.884e-05	3.451e-05	0	0	0	7.497e-05	0	0	7.248e-05	0	0	0	5.215e-05
CSARDLGGADTDTQYF	0.00013768	2	0	0	0	0	0	0	0	0	0	0	0	6.52e-05	0	0	0	7.248e-05	0	0	0	0
CSARDLGGDDNEQFF	0.00023543	7	0	2.48e-05	0	2.399e-05	0	0	2.831e-05	2.884e-05	3.451e-05	0	0	0	0	4.282e-05	0	0	0	0	0	5.215e-05
CSARDLGGELLMHF	2.26e-05	1	0	0	0	0	2.26e-05	0	0	0	0	0	0	0	0	0	0	0	0	0	0	0
CSARDLGGGGYTF	6.446e-05	1	6.446e-05	0	0	0	0	0	0	0	0	0	0	0	0	0	0	0	0	0	0	0
CSARDLGGKSSYNEQFF	0.0004752	8	0	4.961e-05	7.258e-05	2.399e-05	4.52e-05	0	2.831e-05	0	0	0	0	0	0	4.282e-05	3.883e-05	0	0	0.00017385	0	0
CSARDLGGLPGNSPLHF	2.26e-05	1	0	0	0	0	2.26e-05	0	0	0	0	0	0	0	0	0	0	0	0	0	0	0
CSARDLGGSSYEQYF	0.00046618	10	0	2.48e-05	0	2.399e-05	4.52e-05	0	2.831e-05	0	0	3.763e-05	7.714e-05	0	7.497e-05	4.282e-05	3.883e-05	7.248e-05	0	0	0	0
CSARDLGGTNEQFF	6.446e-05	1	6.446e-05	0	0	0	0	0	0	0	0	0	0	0	0	0	0	0	0	0	0	0
CSARDLGGTYEQYF	0.00028514	3	0	0	0	0	0	0	0	0	0	0	0	6.52e-05	7.497e-05	0	0	0.00014497	0	0	0	0
CSARDLGGYAGGHEQFF	2.892e-05	1	0	0	0	0	0	2.892e-05	0	0	0	0	0	0	0	0	0	0	0	0	0	0
CSARDLGPEQYF	0.0003684	9	0	2.48e-05	0	2.399e-05	2.26e-05	2.892e-05	0	2.884e-05	0	3.763e-05	7.714e-05	0	0	8.565e-05	3.883e-05	0	0	0	0	0
CSARDLGQGDTDMQYF	2.884e-05	1	0	0	0	0	0	0	0	2.884e-05	0	0	0	0	0	0	0	0	0	0	0	0
CSARDLGQGDTDTQYF	0.00219505	18	0.00032231	7.441e-05	0.00010887	4.798e-05	6.781e-05	8.676e-05	5.662e-05	2.884e-05	3.451e-05	7.526e-05	0.00015428	0.00026079	0.00014994	8.565e-05	0.00011648	0.00028994	0	0	7.817e-05	0.00015644
CSARDLGQGGTEAFF	0.00013943	2	6.446e-05	0	0	0	0	0	0	0	0	0	0	0	7.497e-05	0	0	0	0	0	0	0
CSARDLGQVDTDTQYF	6.446e-05	1	6.446e-05	0	0	0	0	0	0	0	0	0	0	0	0	0	0	0	0	0	0	0
CSARDLGRSGAEAFF	0.00018989	4	6.446e-05	0	0	0	2.26e-05	0	0	0	0	3.763e-05	0	6.52e-05	0	0	0	0	0	0	0	0
CSARDLGSVYGYTF	0.00020141	2	0.00012892	0	0	0	0	0	0	0	0	0	0	0	0	0	0	7.248e-05	0	0	0	0
CSARDLGTDTQYF	0.00095623	16	0.00012892	4.961e-05	3.629e-05	2.399e-05	4.52e-05	2.892e-05	2.831e-05	2.884e-05	3.451e-05	3.763e-05	0	6.52e-05	7.497e-05	8.565e-05	7.765e-05	0	0.00015839	0	0	5.215e-05
CSARDLIAGDADTQYF	2.26e-05	1	0	0	0	0	2.26e-05	0	0	0	0	0	0	0	0	0	0	0	0	0	0	0
CSARDLIWTGVKNTEAFF	2.884e-05	1	0	0	0	0	0	0	0	2.884e-05	0	0	0	0	0	0	0	0	0	0	0	0
CSARDLLVLNEQFF	2.26e-05	1	0	0	0	0	2.26e-05	0	0	0	0	0	0	0	0	0	0	0	0	0	0	0
CSARDLMRSNNEQFF	0.00011428	4	0	2.48e-05	0	0	2.26e-05	0	2.831e-05	0	0	0	3.857e-05	0	0	0	0	0	0	0	0	0
CSARDLPGVEQYF	6.52e-05	1	0	0	0	0	0	0	0	0	0	0	0	6.52e-05	0	0	0	0	0	0	0	0
CSARDLPIGPSYEQYF	2.399e-05	1	0	0	0	2.399e-05	0	0	0	0	0	0	0	0	0	0	0	0	0	0	0	0
CSARDLPIGSSYEQYF	0.00062505	12	0	4.961e-05	7.258e-05	0	4.52e-05	2.892e-05	0	2.884e-05	3.451e-05	7.526e-05	7.714e-05	0	0	4.282e-05	3.883e-05	0	7.92e-05	0	0	5.215e-05
CSARDLPSRGKETQYF	6.446e-05	1	6.446e-05	0	0	0	0	0	0	0	0	0	0	0	0	0	0	0	0	0	0	0
CSARDLPTGSSYEQYF	2.399e-05	1	0	0	0	2.399e-05	0	0	0	0	0	0	0	0	0	0	0	0	0	0	0	0
CSARDLQGAGTQYF	2.884e-05	1	0	0	0	0	0	0	0	2.884e-05	0	0	0	0	0	0	0	0	0	0	0	0
CSARDLQGEQFF	0.0001902	6	0	2.48e-05	3.629e-05	2.399e-05	0	2.892e-05	0	0	0	3.763e-05	3.857e-05	0	0	0	0	0	0	0	0	0
CSARDLQGLYTEAFF	0.00035303	7	0	4.961e-05	7.258e-05	4.798e-05	2.26e-05	2.892e-05	0	0	0	0	0	0	0	0	0	0	7.92e-05	0	0	5.215e-05
CSARDLQGTEAFF	0.00074014	12	0	4.961e-05	3.629e-05	4.798e-05	6.781e-05	5.784e-05	0	0	3.451e-05	0.00011289	3.857e-05	0	0	8.565e-05	7.765e-05	0	7.92e-05	0	0	5.215e-05
CSARDLQSSSYEQYF	0.00155669	16	6.446e-05	0.00012401	7.258e-05	4.798e-05	6.781e-05	0.00014459	8.493e-05	8.652e-05	6.903e-05	7.526e-05	0.00011571	0.00019559	0.00014994	0.00012847	7.765e-05	0	0	0	0	5.215e-05
CSARDLQSVTQYF	0.00067109	14	0	4.961e-05	3.629e-05	2.399e-05	4.52e-05	2.892e-05	2.831e-05	2.884e-05	3.451e-05	3.763e-05	7.714e-05	6.52e-05	0	8.565e-05	7.765e-05	0	0	0	0	5.215e-05
CSARDLQTSGYEQYF	7.497e-05	1	0	0	0	0	0	0	0	0	0	0	0	0	7.497e-05	0	0	0	0	0	0	0
CSARDLQTSSYEQYF	0.00020169	5	6.446e-05	2.48e-05	3.629e-05	2.399e-05	0	0	0	0	0	0	0	0	0	0	0	0	0	0	0	5.215e-05
CSARDLRAAIYQPQHF	6.52e-05	1	0	0	0	0	0	0	0	0	0	0	0	6.52e-05	0	0	0	0	0	0	0	0
CSARDLRGGREQFF	9.791e-05	3	0	0	3.629e-05	2.399e-05	0	0	0	0	0	3.763e-05	0	0	0	0	0	0	0	0	0	0
CSARDLRGGTDTQYF	2.26e-05	1	0	0	0	0	2.26e-05	0	0	0	0	0	0	0	0	0	0	0	0	0	0	0
CSARDLRGQLSYEQYF	5.215e-05	1	0	0	0	0	0	0	0	0	0	0	0	0	0	0	0	0	0	0	0	5.215e-05
CSARDLRQGTNYGYTF	0.00012425	3	0	0	0	2.399e-05	2.26e-05	0	0	0	0	0	0	0	0	0	7.765e-05	0	0	0	0	0
CSARDLRSNQPQHF	6.446e-05	1	6.446e-05	0	0	0	0	0	0	0	0	0	0	0	0	0	0	0	0	0	0	0
CSARDLRVAGQRHSPLHF	0.00039517	8	0	2.48e-05	7.258e-05	0	4.52e-05	2.892e-05	0	0	6.903e-05	3.763e-05	0	0	0	0	3.883e-05	0	0	0	7.817e-05	0
CSARDLSETEAFF	0.00106473	17	6.446e-05	7.441e-05	7.258e-05	7.197e-05	0.00011301	5.784e-05	2.831e-05	2.884e-05	3.451e-05	7.526e-05	3.857e-05	0	7.497e-05	4.282e-05	7.765e-05	0	7.92e-05	0	7.817e-05	5.215e-05
CSARDLSGIQSEAFF	0.00017834	5	0	0	0	2.399e-05	2.26e-05	2.892e-05	0	0	0	3.763e-05	0	6.52e-05	0	0	0	0	0	0	0	0
CSARDLSGIQSEDFF	2.48e-05	1	0	2.48e-05	0	0	0	0	0	0	0	0	0	0	0	0	0	0	0	0	0	0
CSARDLSGRQYEQYF	6.446e-05	1	6.446e-05	0	0	0	0	0	0	0	0	0	0	0	0	0	0	0	0	0	0	0
CSARDLSSGGPSSEQYF	0.00032226	6	0	4.961e-05	0	0	2.26e-05	0	2.831e-05	2.884e-05	3.451e-05	0	0	0	0	0	0	0	0.00015839	0	0	0
CSARDLSSGGPSSERYF	2.831e-05	1	0	0	0	0	0	0	2.831e-05	0	0	0	0	0	0	0	0	0	0	0	0	0
CSARDLTGDNQPQHF	0.00017385	1	0	0	0	0	0	0	0	0	0	0	0	0	0	0	0	0	0	0.00017385	0	0
CSARDLTKGAYEQYF	0.00058101	13	0	2.48e-05	3.629e-05	2.399e-05	9.041e-05	2.892e-05	2.831e-05	2.884e-05	3.451e-05	3.763e-05	7.714e-05	0	0	0	3.883e-05	0	7.92e-05	0	0	5.215e-05
CSARDLTSASYGYTF	0.00019299	6	0	2.48e-05	3.629e-05	0	2.26e-05	0	0	2.884e-05	0	3.763e-05	0	0	0	4.282e-05	0	0	0	0	0	0
CSARDLTSEDSYEQYF	2.26e-05	1	0	0	0	0	2.26e-05	0	0	0	0	0	0	0	0	0	0	0	0	0	0	0
CSARDLTSGDSYEQYF	0.00193825	18	0.00012892	2.48e-05	0	7.197e-05	9.041e-05	0.00011567	2.831e-05	5.768e-05	6.903e-05	3.763e-05	7.714e-05	6.52e-05	0.00037484	4.282e-05	7.765e-05	0.00014497	7.92e-05	0.00034771	0	0.00010429
CSARDLVLAGSDTQYF	7.497e-05	1	0	0	0	0	0	0	0	0	0	0	0	0	7.497e-05	0	0	0	0	0	0	0
CSARDLVRRVNEQFF	0.00046087	12	0	4.961e-05	3.629e-05	2.399e-05	2.26e-05	2.892e-05	2.831e-05	2.884e-05	3.451e-05	3.763e-05	0	0	0	0	3.883e-05	0	7.92e-05	0	0	5.215e-05
CSARDLWREGTDTQYF	2.884e-05	1	0	0	0	0	0	0	0	2.884e-05	0	0	0	0	0	0	0	0	0	0	0	0
CSARDMAGAGEHTNYGYTF	7.497e-05	1	0	0	0	0	0	0	0	0	0	0	0	0	7.497e-05	0	0	0	0	0	0	0
CSARDMGGGYTF	0.00044871	9	0	9.921e-05	3.629e-05	4.798e-05	4.52e-05	5.784e-05	2.831e-05	5.768e-05	0	3.763e-05	3.857e-05	0	0	0	0	0	0	0	0	0
CSARDMGGHYGYTF	2.26e-05	1	0	0	0	0	2.26e-05	0	0	0	0	0	0	0	0	0	0	0	0	0	0	0
CSARDMLTGELFF	0.00059765	11	0	4.961e-05	3.629e-05	2.399e-05	4.52e-05	2.892e-05	8.493e-05	0	0	0	3.857e-05	0	0	4.282e-05	3.883e-05	0	0	0	0.00015635	5.215e-05
CSARDMRGAHSSEQFF	2.48e-05	1	0	2.48e-05	0	0	0	0	0	0	0	0	0	0	0	0	0	0	0	0	0	0
CSARDMSGPNQPQHF	0.00106648	16	6.446e-05	7.441e-05	0	4.798e-05	2.26e-05	2.892e-05	8.493e-05	5.768e-05	0.00013806	0.00011289	3.857e-05	6.52e-05	7.497e-05	8.565e-05	3.883e-05	0	7.92e-05	0	0	5.215e-05
CSARDNEQFF	0.00017577	3	6.446e-05	0	0	0	0	0	0	0	0	0	0	0	0	0	3.883e-05	7.248e-05	0	0	0	0
CSARDNGVAGEEKLFF	0.00176776	10	6.446e-05	0.00032244	0.00010887	0	0	0	0	5.768e-05	6.903e-05	0	0	0.0001304	0	0	0	0	0.00055437	0.00017385	0.00023452	5.215e-05
CSARDNNLGAEAFF	6.446e-05	1	6.446e-05	0	0	0	0	0	0	0	0	0	0	0	0	0	0	0	0	0	0	0
CSARDNRDRTYEQYF	6.767e-05	2	0	0	0	0	0	0	0	2.884e-05	0	0	0	0	0	0	3.883e-05	0	0	0	0	0
CSARDNRGGGYTF	0.00017385	1	0	0	0	0	0	0	0	0	0	0	0	0	0	0	0	0	0	0.00017385	0	0
CSARDNRLGNEQFF	2.26e-05	1	0	0	0	0	2.26e-05	0	0	0	0	0	0	0	0	0	0	0	0	0	0	0
CSARDNTDAFF	2.48e-05	1	0	2.48e-05	0	0	0	0	0	0	0	0	0	0	0	0	0	0	0	0	0	0
CSARDNTEAFF	0.00323778	20	0.00025785	0.00022323	0.00014516	0.00011996	0.00013561	5.784e-05	0.00016986	0.00011536	0.00027612	0.00015052	0.00015428	6.52e-05	0.00037484	0.0001713	0.00015531	7.248e-05	0.00015839	0.00017385	0.00015635	0.00010429
CSARDNTEAFS	2.399e-05	1	0	0	0	2.399e-05	0	0	0	0	0	0	0	0	0	0	0	0	0	0	0	0
CSARDNTGNTIYF	0.00071466	8	0	4.961e-05	0	4.798e-05	2.26e-05	2.892e-05	5.662e-05	5.768e-05	0.00010354	0	0	0	0	0	0	0	0	0.00034771	0	0
CSARDNYGYTF	0.00027711	4	6.446e-05	0	0	0	0	0	0	0	0	0	0	6.52e-05	7.497e-05	0	0	7.248e-05	0	0	0	0
CSARDPAANYGYTF	0.00014017	2	0	0	0	0	0	0	0	0	0	0	0	6.52e-05	7.497e-05	0	0	0	0	0	0	0
CSARDPAGGDLGTQYF	0.00119006	17	6.446e-05	2.48e-05	3.629e-05	4.798e-05	6.781e-05	5.784e-05	5.662e-05	2.884e-05	6.903e-05	3.763e-05	0	6.52e-05	0.00014994	8.565e-05	3.883e-05	7.248e-05	0	0	0.00023452	5.215e-05
CSARDPAGGYTF	2.26e-05	1	0	0	0	0	2.26e-05	0	0	0	0	0	0	0	0	0	0	0	0	0	0	0
CSARDPAGHTGELFF	0.00028514	3	0	0	0	0	0	0	0	0	0	0	0	6.52e-05	7.497e-05	0	0	0.00014497	0	0	0	0
CSARDPASGEYNEQFF	2.26e-05	1	0	0	0	0	2.26e-05	0	0	0	0	0	0	0	0	0	0	0	0	0	0	0
CSARDPASGSYNEQFF	0.00010389	2	0	0	0	0	0	2.892e-05	0	0	0	0	0	0	7.497e-05	0	0	0	0	0	0	0
CSARDPATSTDTQYF	0.00031356	8	0	2.48e-05	0	2.399e-05	0	2.892e-05	2.831e-05	0	0	3.763e-05	3.857e-05	0	0	0	0	0	7.92e-05	0	0	5.215e-05
CSARDPDRHYEQYF	2.26e-05	1	0	0	0	0	2.26e-05	0	0	0	0	0	0	0	0	0	0	0	0	0	0	0
CSARDPDYYEQYF	2.892e-05	1	0	0	0	0	0	2.892e-05	0	0	0	0	0	0	0	0	0	0	0	0	0	0
CSARDPETQYF	0.00047001	6	0.00019339	0	0	0	2.26e-05	2.892e-05	0	0	0	0	0	0	7.497e-05	0	7.765e-05	7.248e-05	0	0	0	0
CSARDPETQYL	7.497e-05	1	0	0	0	0	0	0	0	0	0	0	0	0	7.497e-05	0	0	0	0	0	0	0
CSARDPFAWQILHF	0.00045786	10	0	2.48e-05	3.629e-05	0	2.26e-05	2.892e-05	0	0	0	3.763e-05	0	6.52e-05	7.497e-05	4.282e-05	0	7.248e-05	0	0	0	5.215e-05
CSARDPGASEVMRETQYF	3.451e-05	1	0	0	0	0	0	0	0	0	3.451e-05	0	0	0	0	0	0	0	0	0	0	0
CSARDPGASGVMRETQYF	0.00164034	17	0.00012892	4.961e-05	7.258e-05	9.596e-05	9.041e-05	5.784e-05	0.00011324	8.652e-05	0.00013806	3.763e-05	0.00019285	0.0001304	0	8.565e-05	7.765e-05	7.248e-05	0.00015839	0	0	5.215e-05
CSARDPGASGVTRETQYF	3.883e-05	1	0	0	0	0	0	0	0	0	0	0	0	0	0	0	3.883e-05	0	0	0	0	0
CSARDPGDTIYF	3.629e-05	1	0	0	3.629e-05	0	0	0	0	0	0	0	0	0	0	0	0	0	0	0	0	0
CSARDPGEEQYF	0.00024791	7	0	2.48e-05	0	2.399e-05	2.26e-05	2.892e-05	5.662e-05	0	0	0	0	0	0	0	3.883e-05	0	0	0	0	5.215e-05
CSARDPGEGGYTF	6.446e-05	1	6.446e-05	0	0	0	0	0	0	0	0	0	0	0	0	0	0	0	0	0	0	0
CSARDPGGAVYEQYF	7.92e-05	1	0	0	0	0	0	0	0	0	0	0	0	0	0	0	0	0	7.92e-05	0	0	0
CSARDPGGDNSPLHF	0.00081288	12	0	4.961e-05	0	7.197e-05	6.781e-05	5.784e-05	2.831e-05	2.884e-05	0	7.526e-05	7.714e-05	0	0	4.282e-05	7.765e-05	0	7.92e-05	0	0	0.00015644
CSARDPGGFDYNEQFF	0.00041969	11	0	2.48e-05	3.629e-05	2.399e-05	2.26e-05	2.892e-05	2.831e-05	2.884e-05	6.903e-05	7.526e-05	0	0	0	4.282e-05	3.883e-05	0	0	0	0	0
CSARDPGGFDYNEQLF	2.26e-05	1	0	0	0	0	2.26e-05	0	0	0	0	0	0	0	0	0	0	0	0	0	0	0
CSARDPGGGPADTQYF	9.001e-05	3	0	2.48e-05	3.629e-05	0	0	2.892e-05	0	0	0	0	0	0	0	0	0	0	0	0	0	0
CSARDPGGGVGNTIYF	0.00021068	6	0	4.961e-05	3.629e-05	0	2.26e-05	0	0	2.884e-05	3.451e-05	0	0	0	0	0	3.883e-05	0	0	0	0	0
CSARDPGGKGAEAFF	0.00010602	4	0	2.48e-05	0	2.399e-05	0	2.892e-05	2.831e-05	0	0	0	0	0	0	0	0	0	0	0	0	0
CSARDPGHTQYF	9.341e-05	3	0	0	3.629e-05	0	2.26e-05	0	0	0	3.451e-05	0	0	0	0	0	0	0	0	0	0	0
CSARDPGINPYEQYF	0.00016719	6	0	2.48e-05	0	2.399e-05	2.26e-05	2.892e-05	2.831e-05	0	0	0	3.857e-05	0	0	0	0	0	0	0	0	0
CSARDPGLAASEHF	5.215e-05	1	0	0	0	0	0	0	0	0	0	0	0	0	0	0	0	0	0	0	0	5.215e-05
CSARDPGLAASEYF	0.00032496	6	0	2.48e-05	3.629e-05	2.399e-05	0	0	0	0	3.451e-05	0	0	0.0001304	7.497e-05	0	0	0	0	0	0	0
CSARDPGLAGGSGELFF	0.00015724	4	0	0	0	4.798e-05	2.26e-05	0	0	0	3.451e-05	0	0	0	0	0	0	0	0	0	0	5.215e-05
CSARDPGNSYEQYF	0.00120039	14	0	4.961e-05	0.00010887	4.798e-05	6.781e-05	8.676e-05	8.493e-05	5.768e-05	0.00010354	7.526e-05	7.714e-05	0.0001304	0	0.00012847	7.765e-05	0	0	0	0	0.00010429
CSARDPGNSYEQYL	2.26e-05	1	0	0	0	0	2.26e-05	0	0	0	0	0	0	0	0	0	0	0	0	0	0	0
CSARDPGNTEAFF	2.892e-05	1	0	0	0	0	0	2.892e-05	0	0	0	0	0	0	0	0	0	0	0	0	0	0
CSARDPGNTGELFF	9.4e-05	3	0	2.48e-05	0	2.399e-05	4.52e-05	0	0	0	0	0	0	0	0	0	0	0	0	0	0	0
CSARDPGNTIYF	0.00072544	14	0	7.441e-05	3.629e-05	4.798e-05	2.26e-05	5.784e-05	5.662e-05	2.884e-05	3.451e-05	3.763e-05	3.857e-05	0	0	4.282e-05	3.883e-05	0	0	0	0.00015635	5.215e-05
CSARDPGQSSYEQYF	0.00045338	11	0	4.961e-05	3.629e-05	2.399e-05	2.26e-05	2.892e-05	2.831e-05	2.884e-05	0	7.526e-05	3.857e-05	0	0	4.282e-05	0	0	0	0	7.817e-05	0
CSARDPGQVGSEKLFF	0.0003048	9	0	2.48e-05	3.629e-05	2.399e-05	2.26e-05	5.784e-05	2.831e-05	0	3.451e-05	3.763e-05	0	0	0	0	3.883e-05	0	0	0	0	0
CSARDPGRDIADTQYF	0.00133931	17	6.446e-05	9.921e-05	0.00010887	7.197e-05	6.781e-05	2.892e-05	0	8.652e-05	3.451e-05	7.526e-05	7.714e-05	0.0001304	7.497e-05	8.565e-05	7.765e-05	7.248e-05	7.92e-05	0	0	0.00010429
CSARDPGRGNQPQHF	7.497e-05	1	0	0	0	0	0	0	0	0	0	0	0	0	7.497e-05	0	0	0	0	0	0	0
CSARDPGRGNTEAFF	0.00040663	10	0	0	3.629e-05	2.399e-05	4.52e-05	2.892e-05	2.831e-05	2.884e-05	0	0	3.857e-05	6.52e-05	0	0	3.883e-05	7.248e-05	0	0	0	0
CSARDPGRGQDTQYF	0.00011507	4	0	2.48e-05	0	0	2.26e-05	0	0	2.884e-05	0	0	0	0	0	0	3.883e-05	0	0	0	0	0
CSARDPGRKYGYTF	0.00017385	1	0	0	0	0	0	0	0	0	0	0	0	0	0	0	0	0	0	0.00017385	0	0
CSARDPGRSNHPQHF	7.248e-05	1	0	0	0	0	0	0	0	0	0	0	0	0	0	0	0	7.248e-05	0	0	0	0
CSARDPGRSNQPQHF	0.00194012	20	0.00012892	7.441e-05	7.258e-05	7.197e-05	4.52e-05	2.892e-05	8.493e-05	8.652e-05	0.00017257	7.526e-05	3.857e-05	0.0001304	0.0002249	8.565e-05	3.883e-05	0.00014497	7.92e-05	0.00017385	7.817e-05	0.00010429
CSARDPGRSNQSQHF	2.399e-05	1	0	0	0	2.399e-05	0	0	0	0	0	0	0	0	0	0	0	0	0	0	0	0
CSARDPGRSSYEQYF	0.00031803	6	0	2.48e-05	0	2.399e-05	0	2.892e-05	0	2.884e-05	0	3.763e-05	0	0	0	0	0	0	0	0.00017385	0	0
CSARDPGTEGTEAFF	0.00042727	11	0	2.48e-05	3.629e-05	2.399e-05	2.26e-05	2.892e-05	0	5.768e-05	3.451e-05	3.763e-05	0	0	0	4.282e-05	3.883e-05	0	7.92e-05	0	0	0
CSARDPGTGTIEQYF	6.52e-05	1	0	0	0	0	0	0	0	0	0	0	0	6.52e-05	0	0	0	0	0	0	0	0
CSARDPGTSNYGYTF	2.26e-05	1	0	0	0	0	2.26e-05	0	0	0	0	0	0	0	0	0	0	0	0	0	0	0
CSARDPGTWQPQHF	9.404e-05	2	0	0	0	0	0	0	0	2.884e-05	0	0	0	6.52e-05	0	0	0	0	0	0	0	0
CSARDPGWTDTQYF	4.879e-05	2	0	2.48e-05	0	2.399e-05	0	0	0	0	0	0	0	0	0	0	0	0	0	0	0	0
CSARDPKAGNEQFF	2.48e-05	1	0	2.48e-05	0	0	0	0	0	0	0	0	0	0	0	0	0	0	0	0	0	0
CSARDPKGGGEQFF	2.26e-05	1	0	0	0	0	2.26e-05	0	0	0	0	0	0	0	0	0	0	0	0	0	0	0
CSARDPLARVSNEQFF	0.00020214	3	6.446e-05	0	0	0	0	0	0	0	0	0	0	6.52e-05	0	0	0	7.248e-05	0	0	0	0
CSARDPLGEKLFF	5.372e-05	2	0	2.48e-05	0	0	0	2.892e-05	0	0	0	0	0	0	0	0	0	0	0	0	0	0
CSARDPLLSRKNTEAFF	0.00068184	12	6.446e-05	2.48e-05	7.258e-05	2.399e-05	2.26e-05	2.892e-05	2.831e-05	2.884e-05	3.451e-05	0	0	0.0001304	0.00014994	0	0	7.248e-05	0	0	0	0
CSARDPLLSRKNTEALF	7.497e-05	1	0	0	0	0	0	0	0	0	0	0	0	0	7.497e-05	0	0	0	0	0	0	0
CSARDPLSSKMETQYF	2.48e-05	1	0	2.48e-05	0	0	0	0	0	0	0	0	0	0	0	0	0	0	0	0	0	0
CSARDPMRSNNEQFF	2.892e-05	1	0	0	0	0	0	2.892e-05	0	0	0	0	0	0	0	0	0	0	0	0	0	0
CSARDPNGDRGAPLF	0.00012834	3	0	0	0	0	0	0	0	0	0	3.763e-05	3.857e-05	0	0	0	0	0	0	0	0	5.215e-05
CSARDPNGSNEKLFF	8.203e-05	3	0	2.48e-05	0	0	0	2.892e-05	2.831e-05	0	0	0	0	0	0	0	0	0	0	0	0	0
CSARDPPGSGNTIYF	7.248e-05	1	0	0	0	0	0	0	0	0	0	0	0	0	0	0	0	7.248e-05	0	0	0	0
CSARDPPGTDTQYF	2.884e-05	1	0	0	0	0	0	0	0	2.884e-05	0	0	0	0	0	0	0	0	0	0	0	0
CSARDPPQREKSSYNEQFF	6.52e-05	1	0	0	0	0	0	0	0	0	0	0	0	6.52e-05	0	0	0	0	0	0	0	0
CSARDPPQRGVNTEAFF	7.248e-05	1	0	0	0	0	0	0	0	0	0	0	0	0	0	0	0	7.248e-05	0	0	0	0
CSARDPQGCGYTF	2.399e-05	1	0	0	0	2.399e-05	0	0	0	0	0	0	0	0	0	0	0	0	0	0	0	0
CSARDPQGEHF	6.52e-05	1	0	0	0	0	0	0	0	0	0	0	0	6.52e-05	0	0	0	0	0	0	0	0
CSARDPQGPSYNEQFF	2.48e-05	1	0	2.48e-05	0	0	0	0	0	0	0	0	0	0	0	0	0	0	0	0	0	0
CSARDPQGYGYTF	0.0003983	9	0	2.48e-05	0	2.399e-05	4.52e-05	2.892e-05	0	2.884e-05	0	0	3.857e-05	0	0	0	7.765e-05	0	0	0	7.817e-05	5.215e-05
CSARDPQSVTQYF	2.884e-05	1	0	0	0	0	0	0	0	2.884e-05	0	0	0	0	0	0	0	0	0	0	0	0
CSARDPRATGELFF	0.00189132	17	6.446e-05	9.921e-05	0.00010887	7.197e-05	6.781e-05	5.784e-05	5.662e-05	5.768e-05	0.00013806	0.00015052	0.00015428	0.0001304	0.0002249	8.565e-05	0.00019414	7.248e-05	0	0	0	0.00015644
CSARDPRGSTYEQYF	2.48e-05	1	0	2.48e-05	0	0	0	0	0	0	0	0	0	0	0	0	0	0	0	0	0	0
CSARDPRHTDTQYF	6.52e-05	1	0	0	0	0	0	0	0	0	0	0	0	6.52e-05	0	0	0	0	0	0	0	0
CSARDPRIEAFF	2.26e-05	1	0	0	0	0	2.26e-05	0	0	0	0	0	0	0	0	0	0	0	0	0	0	0
CSARDPRKDTEAFF	5.144e-05	2	0	0	0	0	2.26e-05	0	0	2.884e-05	0	0	0	0	0	0	0	0	0	0	0	0
CSARDPRLAGPAYNEQFF	0.00044709	7	0.00012892	0	0	4.798e-05	4.52e-05	0	0	2.884e-05	6.903e-05	0	0	0	7.497e-05	0	0	0	0	0	0	5.215e-05
CSARDPRNTDMQYF	2.48e-05	1	0	2.48e-05	0	0	0	0	0	0	0	0	0	0	0	0	0	0	0	0	0	0
CSARDPRNTDTQYF	0.00055339	11	6.446e-05	2.48e-05	0	2.399e-05	6.781e-05	2.892e-05	2.831e-05	5.768e-05	0.00010354	0	3.857e-05	0	0	4.282e-05	0	7.248e-05	0	0	0	0
CSARDPRNTGELFF	0.00032355	6	6.446e-05	0	0	0	4.52e-05	0	0	0	0	3.763e-05	3.857e-05	6.52e-05	0	0	0	7.248e-05	0	0	0	0
CSARDPRPTDTQYF	0.00012892	1	0.00012892	0	0	0	0	0	0	0	0	0	0	0	0	0	0	0	0	0	0	0
CSARDPRRQGNTDTQYF	0.00017581	5	0	0	0	0	2.26e-05	2.892e-05	0	0	3.451e-05	3.763e-05	0	0	0	0	0	0	0	0	0	5.215e-05
CSARDPRRYWYTF	0.00065699	11	0	0	3.629e-05	4.798e-05	2.26e-05	2.892e-05	2.831e-05	0	0.00013806	3.763e-05	0	0	0	4.282e-05	3.883e-05	0	7.92e-05	0	0.00015635	0
CSARDPRTGTVNQPQHF	2.884e-05	1	0	0	0	0	0	0	0	2.884e-05	0	0	0	0	0	0	0	0	0	0	0	0
CSARDPRVGTEAFF	0.00029811	7	0	4.961e-05	3.629e-05	4.798e-05	4.52e-05	0	2.831e-05	0	0	0	3.857e-05	0	0	0	0	0	0	0	0	5.215e-05
CSARDPRVNTEAFF	0.00059287	11	0	2.48e-05	0	7.197e-05	4.52e-05	8.676e-05	8.493e-05	2.884e-05	0	3.763e-05	3.857e-05	0	0	4.282e-05	0	0	7.92e-05	0	0	5.215e-05
CSARDPSGDNSPLHF	2.892e-05	1	0	0	0	0	0	2.892e-05	0	0	0	0	0	0	0	0	0	0	0	0	0	0
CSARDPSGGLREQYF	7.36e-05	2	0	4.961e-05	0	2.399e-05	0	0	0	0	0	0	0	0	0	0	0	0	0	0	0	0
CSARDPSGRSTYNEQFF	0.00064882	13	0	4.961e-05	0.00010887	4.798e-05	2.26e-05	2.892e-05	2.831e-05	0	3.451e-05	3.763e-05	3.857e-05	0	0	4.282e-05	7.765e-05	0	7.92e-05	0	0	5.215e-05
CSARDPSGTDNEQFF	0.000244	6	6.446e-05	0	0	2.399e-05	2.26e-05	2.892e-05	0	0	0	0	0	6.52e-05	0	0	3.883e-05	0	0	0	0	0
CSARDPSLGEQYF	0.00045265	8	0	4.961e-05	0	4.798e-05	0	5.784e-05	0	0	0	3.763e-05	3.857e-05	6.52e-05	0	0	7.765e-05	0	0	0	7.817e-05	0
CSARDPSRGASYNEQFF	2.892e-05	1	0	0	0	0	0	2.892e-05	0	0	0	0	0	0	0	0	0	0	0	0	0	0
CSARDPTDTQYF	2.26e-05	1	0	0	0	0	2.26e-05	0	0	0	0	0	0	0	0	0	0	0	0	0	0	0
CSARDPTQGGNTEAFF	0.00018353	6	0	0	3.629e-05	0	2.26e-05	2.892e-05	2.831e-05	2.884e-05	0	0	3.857e-05	0	0	0	0	0	0	0	0	0
CSARDPTRTSGGPPETQYF	0.00024222	6	0	2.48e-05	0	4.798e-05	4.52e-05	2.892e-05	0	5.768e-05	0	3.763e-05	0	0	0	0	0	0	0	0	0	0
CSARDPTSGANVLTF	4.282e-05	1	0	0	0	0	0	0	0	0	0	0	0	0	0	4.282e-05	0	0	0	0	0	0
CSARDPVGGGTEAFF	0.00041006	9	0	2.48e-05	3.629e-05	2.399e-05	2.26e-05	2.892e-05	0	0	0.00010354	0	3.857e-05	0	0	0	0	0	7.92e-05	0	0	5.215e-05
CSARDPVRLAGGQETQYF	0.00039137	10	0	2.48e-05	7.258e-05	2.399e-05	2.26e-05	2.892e-05	2.831e-05	0	3.451e-05	3.763e-05	0	0	0	0	3.883e-05	0	7.92e-05	0	0	0
CSARDPYERDHTDTQYF	0.00012892	1	0.00012892	0	0	0	0	0	0	0	0	0	0	0	0	0	0	0	0	0	0	0
CSARDQAEAFF	6.446e-05	1	6.446e-05	0	0	0	0	0	0	0	0	0	0	0	0	0	0	0	0	0	0	0
CSARDQAGAGTEAFF	0.00022307	6	0	0	3.629e-05	4.798e-05	0	0	2.831e-05	2.884e-05	0	0	0	0	0	4.282e-05	3.883e-05	0	0	0	0	0
CSARDQAGARTEAFF	2.892e-05	1	0	0	0	0	0	2.892e-05	0	0	0	0	0	0	0	0	0	0	0	0	0	0
CSARDQAGGPDTQYF	2.399e-05	1	0	0	0	2.399e-05	0	0	0	0	0	0	0	0	0	0	0	0	0	0	0	0
CSARDQARGGGITGELFF	0.00060783	10	0	2.48e-05	0	2.399e-05	2.26e-05	5.784e-05	0	2.884e-05	0	3.763e-05	0	0	7.497e-05	8.565e-05	7.765e-05	0	0	0.00017385	0	0
CSARDQASGQETQYF	0.00071744	12	0	7.441e-05	3.629e-05	2.399e-05	4.52e-05	2.892e-05	2.831e-05	0	3.451e-05	0	7.714e-05	0.0001304	7.497e-05	8.565e-05	7.765e-05	0	0	0	0	0
CSARDQASGQETQYS	3.763e-05	1	0	0	0	0	0	0	0	0	0	3.763e-05	0	0	0	0	0	0	0	0	0	0
CSARDQERGWGTQYF	0.00126183	16	0.00012892	2.48e-05	7.258e-05	7.197e-05	4.52e-05	2.892e-05	0	5.768e-05	0	7.526e-05	0.00011571	0.0001304	0.0002249	4.282e-05	3.883e-05	7.248e-05	7.92e-05	0	0	5.215e-05
CSARDQGARGVHEQYF	0.00097522	13	0	2.48e-05	7.258e-05	4.798e-05	4.52e-05	2.892e-05	5.662e-05	2.884e-05	0	7.526e-05	7.714e-05	0	0	0	3.883e-05	0	7.92e-05	0.00034771	0	5.215e-05
CSARDQGASSPLHF	0.00012966	2	6.446e-05	0	0	0	0	0	0	0	0	0	0	6.52e-05	0	0	0	0	0	0	0	0
CSARDQGGGTGELFF	0.0001297	4	0	0	0	2.399e-05	0	0	2.831e-05	0	0	0	3.857e-05	0	0	0	3.883e-05	0	0	0	0	0
CSARDQGQGGFEKLFF	0.0005568	6	0	0	0	4.798e-05	4.52e-05	0	0	0	3.451e-05	0	3.857e-05	0	0	4.282e-05	0	0	0	0.00034771	0	0
CSARDQGYEQHF	3.763e-05	1	0	0	0	0	0	0	0	0	0	3.763e-05	0	0	0	0	0	0	0	0	0	0
CSARDQGYEQYF	0.00036449	9	0	2.48e-05	0	2.399e-05	4.52e-05	2.892e-05	0	2.884e-05	0	0	3.857e-05	0	0	4.282e-05	0	0	7.92e-05	0	0	5.215e-05
CSARDQQVAYGYTF	0.00090964	15	0.00012892	2.48e-05	3.629e-05	4.798e-05	2.26e-05	2.892e-05	0	2.884e-05	6.903e-05	7.526e-05	0	0.0001304	7.497e-05	0	3.883e-05	7.248e-05	0	0	7.817e-05	5.215e-05
CSARDQQVVYGYTF	2.399e-05	1	0	0	0	2.399e-05	0	0	0	0	0	0	0	0	0	0	0	0	0	0	0	0
CSARDQRDHYEQYF	5.144e-05	2	0	0	0	0	2.26e-05	0	0	2.884e-05	0	0	0	0	0	0	0	0	0	0	0	0
CSARDQRDRVHEQFF	0.00045503	8	0	7.441e-05	3.629e-05	2.399e-05	2.26e-05	2.892e-05	0	0	0	0	0	0	0	4.282e-05	0	0	0	0.00017385	0	5.215e-05
CSARDQRGPYEQYF	0.00138884	15	0	7.441e-05	7.258e-05	0.00014395	9.041e-05	0.00011567	5.662e-05	5.768e-05	0.00010354	3.763e-05	0.00011571	0	0	8.565e-05	7.765e-05	0	7.92e-05	0.00017385	0	0.00010429
CSARDQRGPYEQYL	2.26e-05	1	0	0	0	0	2.26e-05	0	0	0	0	0	0	0	0	0	0	0	0	0	0	0
CSARDQRLDEQFF	5.215e-05	1	0	0	0	0	0	0	0	0	0	0	0	0	0	0	0	0	0	0	0	5.215e-05
CSARDQSGRTSGSDTQYF	0.00074982	13	0.00012892	4.961e-05	3.629e-05	4.798e-05	6.781e-05	5.784e-05	5.662e-05	2.884e-05	0.00010354	0	3.857e-05	0	0	4.282e-05	3.883e-05	0	0	0	0	5.215e-05
CSARDQTRDYNEQFF	6.52e-05	1	0	0	0	0	0	0	0	0	0	0	0	6.52e-05	0	0	0	0	0	0	0	0
CSARDQVLSSYNEQFF	0.00018509	4	0	2.48e-05	0	0	2.26e-05	0	0	0	0	0	0	6.52e-05	0	0	0	7.248e-05	0	0	0	0
CSARDQWMGQGTSGSPDEQYF	0.00019881	6	0	2.48e-05	3.629e-05	4.798e-05	2.26e-05	0	2.831e-05	0	0	0	0	0	0	0	3.883e-05	0	0	0	0	0
CSARDRAAGLNTEAFF	0.00097903	14	0	2.48e-05	7.258e-05	4.798e-05	2.26e-05	8.676e-05	2.831e-05	2.884e-05	3.451e-05	3.763e-05	7.714e-05	0	0	0	3.883e-05	0	7.92e-05	0.00034771	0	5.215e-05
CSARDRADQPQHF	3.629e-05	1	0	0	3.629e-05	0	0	0	0	0	0	0	0	0	0	0	0	0	0	0	0	0
CSARDRAEAFF	0.00072849	14	6.446e-05	2.48e-05	3.629e-05	2.399e-05	2.26e-05	2.892e-05	2.831e-05	2.884e-05	0	3.763e-05	7.714e-05	0.0001304	7.497e-05	0	7.765e-05	7.248e-05	0	0	0	0
CSARDRAFNQPQHF	0.00038296	7	0	0	0	4.798e-05	4.52e-05	2.892e-05	2.831e-05	0	0	3.763e-05	3.857e-05	0	0	0	0	0	0	0	0.00015635	0
CSARDRAGTYNEQFF	2.26e-05	1	0	0	0	0	2.26e-05	0	0	0	0	0	0	0	0	0	0	0	0	0	0	0
CSARDRANNEQFF	0.00029608	6	0	4.961e-05	0	4.798e-05	4.52e-05	5.784e-05	5.662e-05	0	0	0	0	0	0	0	3.883e-05	0	0	0	0	0
CSARDRAPNTGELFF	0.00046777	12	0	2.48e-05	3.629e-05	2.399e-05	2.26e-05	2.892e-05	5.662e-05	2.884e-05	3.451e-05	0	3.857e-05	0	0	4.282e-05	7.765e-05	0	0	0	0	5.215e-05
CSARDRAPNTGELLF	3.629e-05	1	0	0	3.629e-05	0	0	0	0	0	0	0	0	0	0	0	0	0	0	0	0	0
CSARDRASEAEYEQYF	0.00068127	13	0	4.961e-05	3.629e-05	4.798e-05	4.52e-05	8.676e-05	2.831e-05	2.884e-05	3.451e-05	3.763e-05	7.714e-05	0	0	0	7.765e-05	0	7.92e-05	0	0	5.215e-05
CSARDRASGRDTQYF	6.143e-05	2	0	0	0	0	2.26e-05	0	0	0	0	0	0	0	0	0	3.883e-05	0	0	0	0	0
CSARDRATLYF	2.892e-05	1	0	0	0	0	0	2.892e-05	0	0	0	0	0	0	0	0	0	0	0	0	0	0
CSARDRATQYF	3.883e-05	1	0	0	0	0	0	0	0	0	0	0	0	0	0	0	3.883e-05	0	0	0	0	0
CSARDRDGTLGVKTQYF	0.00031893	9	0	2.48e-05	0	2.399e-05	4.52e-05	2.892e-05	0	2.884e-05	0	3.763e-05	3.857e-05	0	0	0	3.883e-05	0	0	0	0	5.215e-05
CSARDRDRADSPLHF	0.00034943	8	0	0	7.258e-05	2.399e-05	0	2.892e-05	0	2.884e-05	3.451e-05	0	3.857e-05	0	0	4.282e-05	0	0	7.92e-05	0	0	0
CSARDRDSLRGAQYF	7.497e-05	1	0	0	0	0	0	0	0	0	0	0	0	0	7.497e-05	0	0	0	0	0	0	0
CSARDREQGLGSEQFF	0.00012215	3	0	2.48e-05	0	0	4.52e-05	0	0	0	0	0	0	0	0	0	0	0	0	0	0	5.215e-05
CSARDREYSNQPQHF	0.00114027	17	0.00012892	2.48e-05	7.258e-05	4.798e-05	6.781e-05	2.892e-05	5.662e-05	5.768e-05	6.903e-05	3.763e-05	7.714e-05	6.52e-05	0	8.565e-05	0.00011648	7.248e-05	7.92e-05	0	0	5.215e-05
CSARDRGALSTGELFF	0.00020389	2	0.00012892	0	0	0	0	0	0	0	0	0	0	0	7.497e-05	0	0	0	0	0	0	0
CSARDRGDEQYF	0.00085814	14	0	4.961e-05	0	2.399e-05	6.781e-05	0	2.831e-05	2.884e-05	0	3.763e-05	0.00015428	6.52e-05	0	4.282e-05	7.765e-05	7.248e-05	7.92e-05	0	7.817e-05	5.215e-05
CSARDRGDPTLYEQYF	2.892e-05	1	0	0	0	0	0	2.892e-05	0	0	0	0	0	0	0	0	0	0	0	0	0	0
CSARDRGDTEAFF	0.0001396	3	0	0	0	0	2.26e-05	0	0	0	0	0	0	0	0	0	3.883e-05	0	0	0	7.817e-05	0
CSARDRGFGQYF	2.26e-05	1	0	0	0	0	2.26e-05	0	0	0	0	0	0	0	0	0	0	0	0	0	0	0
CSARDRGGPLRAQHF	0.00042992	10	0	2.48e-05	3.629e-05	2.399e-05	4.52e-05	2.892e-05	0	0	0.00010354	3.763e-05	3.857e-05	0	0	0	3.883e-05	0	0	0	0	5.215e-05
CSARDRGGSPLHF	0.00109741	14	0	2.48e-05	3.629e-05	4.798e-05	6.781e-05	5.784e-05	2.831e-05	5.768e-05	0.00017257	0.00011289	7.714e-05	0	0	0.00012847	0.00015531	0	0	0	7.817e-05	5.215e-05
CSARDRGHGGELFF	7.248e-05	1	0	0	0	0	0	0	0	0	0	0	0	0	0	0	0	7.248e-05	0	0	0	0
CSARDRGKGEKLFF	0.00148335	15	0	0.00012401	0.00010887	0.00011996	9.041e-05	2.892e-05	0.00011324	2.884e-05	6.903e-05	0.00011289	0.00011571	0	0	0.00012847	0.00015531	0	7.92e-05	0	0.00015635	5.215e-05
CSARDRGLAGGTQYF	0.00116472	15	6.446e-05	4.961e-05	3.629e-05	7.197e-05	6.781e-05	2.892e-05	2.831e-05	2.884e-05	6.903e-05	0	7.714e-05	0	0	8.565e-05	7.765e-05	0	7.92e-05	0.00034771	0	5.215e-05
CSARDRGLAGVWGEQFF	6.52e-05	1	0	0	0	0	0	0	0	0	0	0	0	6.52e-05	0	0	0	0	0	0	0	0
CSARDRGLNSPLHF	0.00055037	13	0	2.48e-05	0	4.798e-05	6.781e-05	2.892e-05	2.831e-05	2.884e-05	3.451e-05	3.763e-05	3.857e-05	0	0	4.282e-05	3.883e-05	0	7.92e-05	0	0	5.215e-05
CSARDRGLRGYTF	0.00031707	9	0	4.961e-05	0	2.399e-05	2.26e-05	2.892e-05	0	2.884e-05	3.451e-05	3.763e-05	0	0	0	0	3.883e-05	0	0	0	0	5.215e-05
CSARDRGLSGYTF	2.48e-05	1	0	2.48e-05	0	0	0	0	0	0	0	0	0	0	0	0	0	0	0	0	0	0
CSARDRGQGIHEQYF	2.26e-05	1	0	0	0	0	2.26e-05	0	0	0	0	0	0	0	0	0	0	0	0	0	0	0
CSARDRGQNTEAFF	0.00049725	10	0	2.48e-05	0	7.197e-05	4.52e-05	5.784e-05	5.662e-05	2.884e-05	0	0	0	0	0	4.282e-05	3.883e-05	0	0	0	7.817e-05	5.215e-05
CSARDRGQVLHGYTF	0.00045919	9	6.446e-05	2.48e-05	0	4.798e-05	0	0	2.831e-05	2.884e-05	0	0	0	6.52e-05	7.497e-05	0	0	7.248e-05	0	0	0	5.215e-05
CSARDRGRANGYTF	0.00055027	9	0	0	0	2.399e-05	4.52e-05	2.892e-05	5.662e-05	0	6.903e-05	0	7.714e-05	0	0	0	3.883e-05	0	0.00015839	0	0	5.215e-05
CSARDRGVTEAFF	0.00040238	10	0	2.48e-05	7.258e-05	2.399e-05	4.52e-05	2.892e-05	0	0	3.451e-05	0	3.857e-05	0	0	4.282e-05	3.883e-05	0	0	0	0	5.215e-05
CSARDRIAGGRNEQYF	0.00057203	10	0	2.48e-05	3.629e-05	2.399e-05	2.26e-05	5.784e-05	0	0	3.451e-05	0	7.714e-05	0	0	4.282e-05	0	0	0	0.00017385	7.817e-05	0
CSARDRINEKLFF	3.629e-05	1	0	0	3.629e-05	0	0	0	0	0	0	0	0	0	0	0	0	0	0	0	0	0
CSARDRKGPNEQYF	2.26e-05	1	0	0	0	0	2.26e-05	0	0	0	0	0	0	0	0	0	0	0	0	0	0	0
CSARDRLAGASPGGDTQYF	0.00050936	8	0	2.48e-05	0	2.399e-05	0	0	0	2.884e-05	0	0	3.857e-05	0.0001304	7.497e-05	4.282e-05	0	0.00014497	0	0	0	0
CSARDRLAGPRSVKETQYF	7.497e-05	1	0	0	0	0	0	0	0	0	0	0	0	0	7.497e-05	0	0	0	0	0	0	0
CSARDRLAGSRSVKETQHF	2.831e-05	1	0	0	0	0	0	0	2.831e-05	0	0	0	0	0	0	0	0	0	0	0	0	0
CSARDRLAGSRSVKETQYF	0.00112282	17	6.446e-05	7.441e-05	3.629e-05	4.798e-05	4.52e-05	2.892e-05	5.662e-05	2.884e-05	3.451e-05	3.763e-05	7.714e-05	0.0001304	0.00014994	4.282e-05	3.883e-05	7.248e-05	0	0	0.00015635	0
CSARDRLDRLETQYF	0.00012613	4	0	2.48e-05	0	2.399e-05	0	0	0	0	3.451e-05	0	0	0	0	4.282e-05	0	0	0	0	0	0
CSARDRLEGSRSVKETQYF	0.00032508	7	0	2.48e-05	3.629e-05	4.798e-05	0	0	0	8.652e-05	3.451e-05	0	0	0	0	4.282e-05	0	0	0	0	0	5.215e-05
CSARDRLGTGGTDTQYF	6.52e-05	1	0	0	0	0	0	0	0	0	0	0	0	6.52e-05	0	0	0	0	0	0	0	0
CSARDRLLYNSPLHF	0.00014994	1	0	0	0	0	0	0	0	0	0	0	0	0	0.00014994	0	0	0	0	0	0	0
CSARDRLNTEAFF	0.00102183	15	0	7.441e-05	3.629e-05	4.798e-05	2.26e-05	8.676e-05	2.831e-05	2.884e-05	0.00010354	7.526e-05	7.714e-05	0.00019559	0	4.282e-05	7.765e-05	7.248e-05	0	0	0	5.215e-05
CSARDRLSQHF	0.00064423	11	0	9.921e-05	0	4.798e-05	4.52e-05	5.784e-05	8.493e-05	2.884e-05	6.903e-05	0	3.857e-05	0	0	4.282e-05	7.765e-05	0	0	0	0	5.215e-05
CSARDRNKRYGYTF	0.00026875	7	0	2.48e-05	3.629e-05	4.798e-05	2.26e-05	0	5.662e-05	0	0	3.763e-05	0	0	0	4.282e-05	0	0	0	0	0	0
CSARDRPGSPLHF	0.00040241	11	0	2.48e-05	7.258e-05	2.399e-05	2.26e-05	2.892e-05	2.831e-05	2.884e-05	0	0	3.857e-05	0	0	4.282e-05	3.883e-05	0	0	0	0	5.215e-05
CSARDRPIDRGPYEQYF	9.509e-05	2	0	0	0	0	2.26e-05	0	0	0	0	0	0	0	0	0	0	7.248e-05	0	0	0	0
CSARDRPSSTF	0.00020463	3	6.446e-05	0	0	0	0	0	0	0	0	0	0	6.52e-05	7.497e-05	0	0	0	0	0	0	0
CSARDRPWGLRGQPQHF	0.00045514	11	0	2.48e-05	0	4.798e-05	2.26e-05	5.784e-05	2.831e-05	2.884e-05	3.451e-05	3.763e-05	0	0	0	4.282e-05	7.765e-05	0	0	0	0	5.215e-05
CSARDRQGAINYGYTF	0.00046862	11	0	4.961e-05	7.258e-05	2.399e-05	4.52e-05	2.892e-05	2.831e-05	2.884e-05	3.451e-05	7.526e-05	3.857e-05	0	0	4.282e-05	0	0	0	0	0	0
CSARDRQVTDTQYF	0.00077152	13	6.446e-05	2.48e-05	0	0	2.26e-05	5.784e-05	2.831e-05	0	0.00010354	3.763e-05	0	6.52e-05	0	8.565e-05	7.765e-05	7.248e-05	7.92e-05	0	0	5.215e-05
CSARDRRDRGTFHYGYTF	0.00017385	1	0	0	0	0	0	0	0	0	0	0	0	0	0	0	0	0	0	0.00017385	0	0
CSARDRRDYYNEQFF	6.446e-05	1	6.446e-05	0	0	0	0	0	0	0	0	0	0	0	0	0	0	0	0	0	0	0
CSARDRRGAYEQYF	0.00063377	13	0	2.48e-05	7.258e-05	2.399e-05	4.52e-05	2.892e-05	2.831e-05	8.652e-05	3.451e-05	3.763e-05	7.714e-05	0	0	4.282e-05	0	0	7.92e-05	0	0	5.215e-05
CSARDRRGGAWEQHF	5.215e-05	1	0	0	0	0	0	0	0	0	0	0	0	0	0	0	0	0	0	0	0	5.215e-05
CSARDRRGGAWEQYF	0.00016462	4	0	0	0	0	2.26e-05	0	2.831e-05	0	3.451e-05	0	0	0	0	0	0	0	7.92e-05	0	0	0
CSARDRRGGVETQYF	0.00048248	4	6.446e-05	0	0	0	0	0	0	0	0	0	0	0.00019559	0.00014994	0	0	7.248e-05	0	0	0	0
CSARDRRGRNQPQHF	0.00058939	11	0	7.441e-05	3.629e-05	2.399e-05	2.26e-05	2.892e-05	5.662e-05	5.768e-05	0	3.763e-05	3.857e-05	0	0	0	3.883e-05	0	0	0.00017385	0	0
CSARDRRLNTEAFF	2.26e-05	1	0	0	0	0	2.26e-05	0	0	0	0	0	0	0	0	0	0	0	0	0	0	0
CSARDRRNTGELFF	0.00134478	16	6.446e-05	4.961e-05	3.629e-05	7.197e-05	9.041e-05	2.892e-05	5.662e-05	2.884e-05	6.903e-05	3.763e-05	0	6.52e-05	7.497e-05	0.00012847	0.00011648	0	0	0.00034771	7.817e-05	0
CSARDRRNTGKLFF	6.52e-05	1	0	0	0	0	0	0	0	0	0	0	0	6.52e-05	0	0	0	0	0	0	0	0
CSARDRRQESYNEQFF	8.781e-05	3	0	0	3.629e-05	0	2.26e-05	2.892e-05	0	0	0	0	0	0	0	0	0	0	0	0	0	0
CSARDRRQNYGYTF	0.00033388	4	0	0	3.629e-05	0	0	0	0	0	0	0	0	0	7.497e-05	0	7.765e-05	0.00014497	0	0	0	0
CSARDRRRDTYNEQFF	3.629e-05	1	0	0	3.629e-05	0	0	0	0	0	0	0	0	0	0	0	0	0	0	0	0	0
CSARDRRTVNYGYTF	0.00018075	6	0	2.48e-05	0	0	2.26e-05	0	2.831e-05	2.884e-05	0	3.763e-05	3.857e-05	0	0	0	0	0	0	0	0	0
CSARDRSGQRYQGYGYTF	9.352e-05	3	0	0	3.629e-05	0	0	2.892e-05	2.831e-05	0	0	0	0	0	0	0	0	0	0	0	0	0
CSARDRSQGSMNTEAFF	0.00029514	7	0	0	0	2.399e-05	0	2.892e-05	0	0	3.451e-05	0	3.857e-05	0	0	0	3.883e-05	0	0	0	7.817e-05	5.215e-05
CSARDRSSSSYEQYF	0.00013768	2	0	0	0	0	0	0	0	0	0	0	0	6.52e-05	0	0	0	7.248e-05	0	0	0	0
CSARDRTFMNTEAFF	7.248e-05	1	0	0	0	0	0	0	0	0	0	0	0	0	0	0	0	7.248e-05	0	0	0	0
CSARDRTFSTEAFF	0.00070656	9	0.00012892	0	7.258e-05	4.798e-05	2.26e-05	0	0	0	0	0	0	0.0001304	0.00014994	4.282e-05	3.883e-05	7.248e-05	0	0	0	0
CSARDRTFSTESFF	7.248e-05	1	0	0	0	0	0	0	0	0	0	0	0	0	0	0	0	7.248e-05	0	0	0	0
CSARDRTGGYEQYF	0.00033176	9	0	2.48e-05	3.629e-05	4.798e-05	2.26e-05	2.892e-05	0	0	0	3.763e-05	3.857e-05	0	0	4.282e-05	0	0	0	0	0	5.215e-05
CSARDRTGTAHGYTF	0.00011885	4	0	0	0	2.399e-05	0	2.892e-05	2.831e-05	0	0	3.763e-05	0	0	0	0	0	0	0	0	0	0
CSARDRTRGNYEQYF	0.00019021	2	0	0	0	0	0	0	0	0	0.00013806	0	0	0	0	0	0	0	0	0	0	5.215e-05
CSARDRTSGAPFYEQYF	7.497e-05	1	0	0	0	0	0	0	0	0	0	0	0	0	7.497e-05	0	0	0	0	0	0	0
CSARDRTSGASFYEQYF	0.00024945	6	6.446e-05	0	0	2.399e-05	0	2.892e-05	2.831e-05	0	0	0	3.857e-05	6.52e-05	0	0	0	0	0	0	0	0
CSARDRTSGNYEQYF	0.00047418	6	0.00012892	0	0	0	0	0	0	2.884e-05	0	0	3.857e-05	0.0001304	7.497e-05	0	0	7.248e-05	0	0	0	0
CSARDRVAAETQYF	0.00027698	7	0	0	0	2.399e-05	2.26e-05	2.892e-05	0	2.884e-05	0	0	0	0	0	4.282e-05	7.765e-05	0	0	0	0	5.215e-05
CSARDRVETQYF	0.00103772	13	0	7.441e-05	0.00010887	7.197e-05	2.26e-05	5.784e-05	0	0	3.451e-05	3.763e-05	7.714e-05	0.00026079	7.497e-05	8.565e-05	0	0	7.92e-05	0	0	5.215e-05
CSARDRVGVSVREQFF	0.00020214	3	6.446e-05	0	0	0	0	0	0	0	0	0	0	6.52e-05	0	0	0	7.248e-05	0	0	0	0
CSARDRVNEKLFF	0.00029215	7	0	4.961e-05	0	0	2.26e-05	5.784e-05	2.831e-05	0	0	0	0	0	0	4.282e-05	3.883e-05	0	0	0	0	5.215e-05
CSARDRVRGSNQPQHF	5.215e-05	1	0	0	0	0	0	0	0	0	0	0	0	0	0	0	0	0	0	0	0	5.215e-05
CSARDRVSETQYF	6.446e-05	1	6.446e-05	0	0	0	0	0	0	0	0	0	0	0	0	0	0	0	0	0	0	0
CSARDRWDNYEQYF	0.00109049	16	0.00012892	2.48e-05	7.258e-05	7.197e-05	4.52e-05	2.892e-05	5.662e-05	5.768e-05	3.451e-05	3.763e-05	7.714e-05	6.52e-05	0	8.565e-05	7.765e-05	0	0	0.00017385	0	5.215e-05
CSARDRWGRERGKSTDTQYF	9.971e-05	2	0	0	0	0	0	0	0	0	3.451e-05	0	0	6.52e-05	0	0	0	0	0	0	0	0
CSARDRYSGRMNTEAFF	0.00036312	9	0	4.961e-05	3.629e-05	2.399e-05	0	2.892e-05	0	2.884e-05	0	7.526e-05	3.857e-05	0	0	4.282e-05	3.883e-05	0	0	0	0	0
CSARDSADLGSPLHF	7.92e-05	1	0	0	0	0	0	0	0	0	0	0	0	0	0	0	0	0	7.92e-05	0	0	0
CSARDSAGGTEAFF	0.00044978	11	0	2.48e-05	7.258e-05	2.399e-05	2.26e-05	2.892e-05	5.662e-05	2.884e-05	3.451e-05	7.526e-05	0	0	0	4.282e-05	3.883e-05	0	0	0	0	0
CSARDSANYGYTF	7.248e-05	1	0	0	0	0	0	0	0	0	0	0	0	0	0	0	0	7.248e-05	0	0	0	0
CSARDSATSGGDYEQHF	2.399e-05	1	0	0	0	2.399e-05	0	0	0	0	0	0	0	0	0	0	0	0	0	0	0	0
CSARDSATSGGDYEQYF	0.00039882	10	0	2.48e-05	3.629e-05	2.399e-05	4.52e-05	2.892e-05	0	2.884e-05	0	3.763e-05	0	0	0	4.282e-05	0	0	0	0	7.817e-05	5.215e-05
CSARDSGCSYEQYF	7.248e-05	1	0	0	0	0	0	0	0	0	0	0	0	0	0	0	0	7.248e-05	0	0	0	0
CSARDSGDLYEQYF	2.26e-05	1	0	0	0	0	2.26e-05	0	0	0	0	0	0	0	0	0	0	0	0	0	0	0
CSARDSGGADTQYF	0.00015176	5	0	2.48e-05	0	2.399e-05	4.52e-05	2.892e-05	0	2.884e-05	0	0	0	0	0	0	0	0	0	0	0	0
CSARDSGGKDTQYF	0.00017385	1	0	0	0	0	0	0	0	0	0	0	0	0	0	0	0	0	0	0.00017385	0	0
CSARDSGGLEEQYF	3.763e-05	1	0	0	0	0	0	0	0	0	0	3.763e-05	0	0	0	0	0	0	0	0	0	0
CSARDSGHPSQEQYF	2.831e-05	1	0	0	0	0	0	0	2.831e-05	0	0	0	0	0	0	0	0	0	0	0	0	0
CSARDSGHPSREQYF	0.00173604	19	0.00012892	0.00012401	7.258e-05	9.596e-05	0.00011301	0.00014459	5.662e-05	2.884e-05	0.00010354	3.763e-05	3.857e-05	6.52e-05	7.497e-05	0.00012847	0.00011648	0.00014497	7.92e-05	0	7.817e-05	0.00010429
CSARDSGHSGNTIYF	0.00012966	2	6.446e-05	0	0	0	0	0	0	0	0	0	0	6.52e-05	0	0	0	0	0	0	0	0
CSARDSGHSYEQYF	2.892e-05	1	0	0	0	0	0	2.892e-05	0	0	0	0	0	0	0	0	0	0	0	0	0	0
CSARDSGQGGGLFQYF	0.00023883	7	0	2.48e-05	0	2.399e-05	4.52e-05	2.892e-05	0	0	3.451e-05	0	3.857e-05	0	0	4.282e-05	0	0	0	0	0	0
CSARDSGRETQYF	2.48e-05	1	0	2.48e-05	0	0	0	0	0	0	0	0	0	0	0	0	0	0	0	0	0	0
CSARDSGRNTGELFF	0.00021623	2	0	0	0	0	0	5.784e-05	0	0	0	0	0	0	0	0	0	0	0.00015839	0	0	0
CSARDSGSKDTQYF	0.00029372	7	0	0	0	2.399e-05	0	2.892e-05	0	2.884e-05	0	0	0	0	0	4.282e-05	3.883e-05	0	0	0	7.817e-05	5.215e-05
CSARDSGSTDTQYF	0.00022903	6	0	0	3.629e-05	0	4.52e-05	2.892e-05	0	2.884e-05	0	3.763e-05	0	0	0	0	0	0	0	0	0	5.215e-05
CSARDSGTGGVNEQFF	5.215e-05	1	0	0	0	0	0	0	0	0	0	0	0	0	0	0	0	0	0	0	0	5.215e-05
CSARDSGTMDTQYF	6.655e-05	2	0	0	0	0	0	2.892e-05	0	0	0	3.763e-05	0	0	0	0	0	0	0	0	0	0
CSARDSGYSYEQYF	0.00055726	13	0	2.48e-05	3.629e-05	4.798e-05	4.52e-05	0	2.831e-05	5.768e-05	3.451e-05	3.763e-05	3.857e-05	0	0	4.282e-05	3.883e-05	7.248e-05	0	0	0	5.215e-05
CSARDSIQGTEAFF	0.00040034	10	0	4.961e-05	3.629e-05	4.798e-05	2.26e-05	2.892e-05	2.831e-05	2.884e-05	3.451e-05	3.763e-05	0	0	0	8.565e-05	0	0	0	0	0	0
CSARDSIRGTEAFF	5.889e-05	2	0	0	3.629e-05	0	2.26e-05	0	0	0	0	0	0	0	0	0	0	0	0	0	0	0
CSARDSISGDLYQETQYF	0.00029185	8	0	2.48e-05	0	0	2.26e-05	2.892e-05	0	5.768e-05	0	3.763e-05	3.857e-05	0	0	4.282e-05	3.883e-05	0	0	0	0	0
CSARDSLAGETGELFF	7.497e-05	1	0	0	0	0	0	0	0	0	0	0	0	0	7.497e-05	0	0	0	0	0	0	0
CSARDSLYGYTF	0.00063549	12	0	4.961e-05	7.258e-05	4.798e-05	4.52e-05	5.784e-05	0	0	3.451e-05	3.763e-05	7.714e-05	0	0	4.282e-05	3.883e-05	0	7.92e-05	0	0	5.215e-05
CSARDSNEQFF	7.817e-05	1	0	0	0	0	0	0	0	0	0	0	0	0	0	0	0	0	0	0	7.817e-05	0
CSARDSNKETQYF	0.00040477	10	0	2.48e-05	0	4.798e-05	2.26e-05	2.892e-05	2.831e-05	2.884e-05	0	3.763e-05	3.857e-05	0	0	4.282e-05	0	0	0	0	0	0.00010429
CSARDSQGHGDTEAFF	0.0002222	4	0	0	0	0	2.26e-05	0	0	0	0	0	0	0	7.497e-05	0	0	7.248e-05	0	0	0	5.215e-05
CSARDSQGLGELFF	0.00027099	6	0	0	7.258e-05	0	4.52e-05	2.892e-05	0	0	3.451e-05	3.763e-05	0	0	0	0	0	0	0	0	0	5.215e-05
CSARDSRADEAFF	0.0006883	8	6.446e-05	0	0	0	0	0	0	2.884e-05	0	0	0	6.52e-05	7.497e-05	0	0	7.248e-05	0	0.00017385	0.00015635	5.215e-05
CSARDSRDIYNEQFF	0.00031226	4	6.446e-05	0	0	0	0	0	0	0	0	3.763e-05	0	6.52e-05	0	0	0	0.00014497	0	0	0	0
CSARDSRGGWNTEAFF	0.00066637	12	0	2.48e-05	3.629e-05	4.798e-05	4.52e-05	5.784e-05	0	2.884e-05	0	0	3.857e-05	0	0	4.282e-05	3.883e-05	0	7.92e-05	0.00017385	0	5.215e-05
CSARDSRLAQTQYF	7.497e-05	1	0	0	0	0	0	0	0	0	0	0	0	0	7.497e-05	0	0	0	0	0	0	0
CSARDSRTGNPGSNQPQHF	0.00012892	1	0.00012892	0	0	0	0	0	0	0	0	0	0	0	0	0	0	0	0	0	0	0
CSARDSSFYEQYF	2.26e-05	1	0	0	0	0	2.26e-05	0	0	0	0	0	0	0	0	0	0	0	0	0	0	0
CSARDSSGKGGGNEQFF	7.497e-05	1	0	0	0	0	0	0	0	0	0	0	0	0	7.497e-05	0	0	0	0	0	0	0
CSARDSSGRGGVNEQFF	9.539e-05	3	0	0	0	0	0	2.892e-05	0	2.884e-05	0	3.763e-05	0	0	0	0	0	0	0	0	0	0
CSARDSSGRRGGNEQFF	7.248e-05	1	0	0	0	0	0	0	0	0	0	0	0	0	0	0	0	7.248e-05	0	0	0	0
CSARDSSGRWGGNEQFF	2.884e-05	1	0	0	0	0	0	0	0	2.884e-05	0	0	0	0	0	0	0	0	0	0	0	0
CSARDSSSYEQYF	0.00122474	14	0	0.00012401	7.258e-05	9.596e-05	0.00011301	5.784e-05	8.493e-05	5.768e-05	3.451e-05	0	0.00011571	0	0	8.565e-05	7.765e-05	0	7.92e-05	0.00017385	0	5.215e-05
CSARDSTAEQFF	0.00056864	11	0	4.961e-05	3.629e-05	4.798e-05	4.52e-05	2.892e-05	0	5.768e-05	0.00010354	0	3.857e-05	0	0	4.282e-05	3.883e-05	0	7.92e-05	0	0	0
CSARDSTGGSPLHF	0.00039538	11	0	2.48e-05	3.629e-05	4.798e-05	2.26e-05	2.892e-05	0	2.884e-05	3.451e-05	3.763e-05	0	0	0	4.282e-05	3.883e-05	0	0	0	0	5.215e-05
CSARDSTHMNTEAFF	2.892e-05	1	0	0	0	0	0	2.892e-05	0	0	0	0	0	0	0	0	0	0	0	0	0	0
CSARDSTSGGFEQFF	0.00032954	9	0	2.48e-05	0	4.798e-05	4.52e-05	2.892e-05	2.831e-05	2.884e-05	3.451e-05	0	0	0	0	0	3.883e-05	0	0	0	0	5.215e-05
CSARDSTSGVTDTQYF	0.00023	6	0	4.961e-05	0	2.399e-05	2.26e-05	0	0	0	0	0	0	0	0	4.282e-05	3.883e-05	0	0	0	0	5.215e-05
CSARDSYEQYF	3.883e-05	1	0	0	0	0	0	0	0	0	0	0	0	0	0	0	3.883e-05	0	0	0	0	0
CSARDSYVNHGYTF	6.52e-05	1	0	0	0	0	0	0	0	0	0	0	0	6.52e-05	0	0	0	0	0	0	0	0
CSARDSYVNYGYTF	0.00021191	3	6.446e-05	0	0	0	0	0	0	0	0	0	0	0	7.497e-05	0	0	7.248e-05	0	0	0	0
CSARDTEAFF	0.00179027	17	0.00019339	2.48e-05	3.629e-05	7.197e-05	6.781e-05	5.784e-05	5.662e-05	5.768e-05	3.451e-05	0	0.00011571	6.52e-05	0.0002249	0.00012847	7.765e-05	0	0.00031678	0	0.00015635	0.00010429
CSARDTEAFS	6.023e-05	2	0	0	0	0	2.26e-05	0	0	0	0	3.763e-05	0	0	0	0	0	0	0	0	0	0
CSARDTERLKAFF	0.00027778	7	0	0	3.629e-05	2.399e-05	2.26e-05	2.892e-05	0	0	0	7.526e-05	3.857e-05	0	0	0	0	0	0	0	0	5.215e-05
CSARDTGEQFF	0.00061226	14	0	2.48e-05	7.258e-05	4.798e-05	2.26e-05	2.892e-05	2.831e-05	2.884e-05	6.903e-05	3.763e-05	3.857e-05	0	0	4.282e-05	3.883e-05	0	7.92e-05	0	0	5.215e-05
CSARDTGGDSGYTF	0.00037637	8	0	4.961e-05	3.629e-05	2.399e-05	0	0	2.831e-05	5.768e-05	0	3.763e-05	3.857e-05	0	0	0	0	0	0	0	0	0.00010429
CSARDTGGSNQPQHF	0.00092084	14	6.446e-05	2.48e-05	7.258e-05	2.399e-05	4.52e-05	0	2.831e-05	8.652e-05	3.451e-05	3.763e-05	0	0	0	4.282e-05	7.765e-05	0	0	0.00017385	0.00015635	5.215e-05
CSARDTGGSYNEQFF	2.399e-05	1	0	0	0	2.399e-05	0	0	0	0	0	0	0	0	0	0	0	0	0	0	0	0
CSARDTGHTANYGYTF	0.00030446	9	0	2.48e-05	3.629e-05	4.798e-05	2.26e-05	2.892e-05	0	2.884e-05	0	3.763e-05	3.857e-05	0	0	0	3.883e-05	0	0	0	0	0
CSARDTGLTDNEQFF	0.00014497	1	0	0	0	0	0	0	0	0	0	0	0	0	0	0	0	0.00014497	0	0	0	0
CSARDTGQGDEAFF	0.00011481	4	0	2.48e-05	0	0	2.26e-05	0	0	2.884e-05	0	0	3.857e-05	0	0	0	0	0	0	0	0	0
CSARDTLDQPQHF	0.00033744	6	0	0	0	4.798e-05	4.52e-05	5.784e-05	5.662e-05	0	0	0	0	0	0	0	7.765e-05	0	0	0	0	5.215e-05
CSARDTLDQPQRF	3.763e-05	1	0	0	0	0	0	0	0	0	0	3.763e-05	0	0	0	0	0	0	0	0	0	0
CSARDTLPWGSTEAFF	7.817e-05	1	0	0	0	0	0	0	0	0	0	0	0	0	0	0	0	0	0	0	7.817e-05	0
CSARDTLQGAFGEQYF	0.0008374	14	0	4.961e-05	3.629e-05	4.798e-05	6.781e-05	2.892e-05	5.662e-05	2.884e-05	0.00010354	7.526e-05	3.857e-05	0	0	4.282e-05	7.765e-05	0	7.92e-05	0	0	0.00010429
CSARDTLRGAFGEQYF	3.763e-05	1	0	0	0	0	0	0	0	0	0	3.763e-05	0	0	0	0	0	0	0	0	0	0
CSARDTQGANYEQYF	2.884e-05	1	0	0	0	0	0	0	0	2.884e-05	0	0	0	0	0	0	0	0	0	0	0	0
CSARDTQSNQPQHF	0.00097718	14	0	7.441e-05	7.258e-05	7.197e-05	2.26e-05	5.784e-05	0	2.884e-05	3.451e-05	0.00011289	0.00011571	0	0	4.282e-05	3.883e-05	0	0	0.00017385	7.817e-05	5.215e-05
CSARDTSGRVNEQFF	0.00105979	10	0	2.48e-05	0	0	4.52e-05	5.784e-05	0	8.652e-05	3.451e-05	0	0	0	7.497e-05	0	0	7.248e-05	0.00023759	0.00034771	7.817e-05	0
CSARDTSLWTDTQYF	6.446e-05	1	6.446e-05	0	0	0	0	0	0	0	0	0	0	0	0	0	0	0	0	0	0	0
CSARDTSRRVNEQFF	2.884e-05	1	0	0	0	0	0	0	0	2.884e-05	0	0	0	0	0	0	0	0	0	0	0	0
CSARDVASVDEAYNEQFF	0.00071996	10	0.00012892	0	0	4.798e-05	4.52e-05	0	0	2.884e-05	3.451e-05	0	0	6.52e-05	7.497e-05	4.282e-05	7.765e-05	0	0	0.00017385	0	0
CSARDVASVDKAYNEQFF	2.884e-05	1	0	0	0	0	0	0	0	2.884e-05	0	0	0	0	0	0	0	0	0	0	0	0
CSARDVAVRRHEQFF	7.248e-05	1	0	0	0	0	0	0	0	0	0	0	0	0	0	0	0	7.248e-05	0	0	0	0
CSARDVGGRGTDTQYF	2.26e-05	1	0	0	0	0	2.26e-05	0	0	0	0	0	0	0	0	0	0	0	0	0	0	0
CSARDVGRDHEQYF	2.892e-05	1	0	0	0	0	0	2.892e-05	0	0	0	0	0	0	0	0	0	0	0	0	0	0
CSARDVNRGVHEQYF	0.00017385	1	0	0	0	0	0	0	0	0	0	0	0	0	0	0	0	0	0	0.00017385	0	0
CSARDVREVSYEQYF	7.92e-05	1	0	0	0	0	0	0	0	0	0	0	0	0	0	0	0	0	7.92e-05	0	0	0
CSARDVRGKKSDTQYF	2.831e-05	1	0	0	0	0	0	0	2.831e-05	0	0	0	0	0	0	0	0	0	0	0	0	0
CSARDVRGMSYEQCF	3.763e-05	1	0	0	0	0	0	0	0	0	0	3.763e-05	0	0	0	0	0	0	0	0	0	0
CSARDVRGMSYEQYF	0.00264861	19	0.00025785	4.961e-05	0.00010887	0.00011996	9.041e-05	0.00011567	0.00011324	0.00011536	0.00010354	7.526e-05	0.00011571	0.00039119	0.0002249	8.565e-05	7.765e-05	0.00028994	7.92e-05	0	7.817e-05	0.00015644
CSARDVRGMSYEQYL	2.892e-05	1	0	0	0	0	0	2.892e-05	0	0	0	0	0	0	0	0	0	0	0	0	0	0
CSARDVRRMSYEQYF	2.48e-05	1	0	2.48e-05	0	0	0	0	0	0	0	0	0	0	0	0	0	0	0	0	0	0
CSARDVSEGTYEQYF	0.00065814	13	0	2.48e-05	3.629e-05	4.798e-05	6.781e-05	5.784e-05	2.831e-05	2.884e-05	3.451e-05	3.763e-05	7.714e-05	0	0	8.565e-05	0	0	7.92e-05	0	0	5.215e-05
CSARDVSRDHEQCF	2.26e-05	1	0	0	0	0	2.26e-05	0	0	0	0	0	0	0	0	0	0	0	0	0	0	0
CSARDVSRDHEQYF	0.00076668	14	0	4.961e-05	7.258e-05	2.399e-05	2.26e-05	0	2.831e-05	0	6.903e-05	3.763e-05	7.714e-05	6.52e-05	7.497e-05	4.282e-05	0	7.248e-05	0	0	7.817e-05	5.215e-05
CSARDVSYNEQFF	0.00042941	6	6.446e-05	0	0	0	0	0	0	2.884e-05	0	3.763e-05	0	0	0	0	0	7.248e-05	0	0.00017385	0	5.215e-05
CSARDVVRATYGYTF	0.00114992	13	0.00019339	2.48e-05	0	0	4.52e-05	2.892e-05	0	2.884e-05	6.903e-05	3.763e-05	0	6.52e-05	0.00014994	0	0	7.248e-05	0	0.00017385	0.00015635	0.00010429
CSARDVVRVTYGYTF	5.215e-05	1	0	0	0	0	0	0	0	0	0	0	0	0	0	0	0	0	0	0	0	5.215e-05
CSARDWASGRGTEQYF	6.446e-05	1	6.446e-05	0	0	0	0	0	0	0	0	0	0	0	0	0	0	0	0	0	0	0
CSARDWASGTNTDTQYF	0.00017249	6	0	2.48e-05	0	2.399e-05	0	2.892e-05	2.831e-05	2.884e-05	0	3.763e-05	0	0	0	0	0	0	0	0	0	0
CSARDWATQYF	0.00570014	18	0.00019339	0.00032244	0.00039919	0.00021592	0.00031643	0.00017351	0.00031141	0.00023071	0.00017257	0.00030103	0.00030856	0.00039119	0.00044981	0.00055672	0.0004271	0.00043491	0	0	0.00023452	0.00026073
CSARDWATQYS	3.857e-05	1	0	0	0	0	0	0	0	0	0	0	3.857e-05	0	0	0	0	0	0	0	0	0
CSARDWDAEQFF	0.00025892	5	0	2.48e-05	0	0	0	0	0	0	3.451e-05	0	0	0	7.497e-05	0	0	7.248e-05	0	0	0	5.215e-05
CSARDWDAEQFL	3.883e-05	1	0	0	0	0	0	0	0	0	0	0	0	0	0	0	3.883e-05	0	0	0	0	0
CSARDWDGNSPLHF	0.00013943	2	6.446e-05	0	0	0	0	0	0	0	0	0	0	0	7.497e-05	0	0	0	0	0	0	0
CSARDWDRGPDYGYTF	5.215e-05	1	0	0	0	0	0	0	0	0	0	0	0	0	0	0	0	0	0	0	0	5.215e-05
CSARDWGDSSGCYTF	0.00019466	5	0	2.48e-05	0	2.399e-05	4.52e-05	5.784e-05	0	0	0	0	0	0	0	4.282e-05	0	0	0	0	0	0
CSARDWGLAGEGDTQYF	2.26e-05	1	0	0	0	0	2.26e-05	0	0	0	0	0	0	0	0	0	0	0	0	0	0	0
CSARDWGPGDEQFF	0.00027708	4	0	0	0	0	0	2.892e-05	0	0	0	0	3.857e-05	0.0001304	0	0	0	0	7.92e-05	0	0	0
CSARDWHLRPDTQYF	0.00012966	2	6.446e-05	0	0	0	0	0	0	0	0	0	0	6.52e-05	0	0	0	0	0	0	0	0
CSARDWIRQGPLTDTQYF	0.00011854	4	0	2.48e-05	0	0	2.26e-05	0	2.831e-05	0	0	0	0	0	0	4.282e-05	0	0	0	0	0	0
CSARDWKASYEQYF	0.00023063	6	0	0	0	2.399e-05	4.52e-05	0	0	2.884e-05	0	3.763e-05	0	0	0	4.282e-05	0	0	0	0	0	5.215e-05
CSARDWNSGNTIYF	5.851e-05	2	0	0	0	2.399e-05	0	0	0	0	3.451e-05	0	0	0	0	0	0	0	0	0	0	0
CSARDWRQGSETQYF	0.00076388	12	0	2.48e-05	3.629e-05	2.399e-05	4.52e-05	5.784e-05	2.831e-05	0	6.903e-05	3.763e-05	0	0	0.00014994	0	3.883e-05	0	0	0.00017385	7.817e-05	0
CSARDWRTGDNTEAFF	0.00032338	9	0	2.48e-05	0	0	2.26e-05	2.892e-05	2.831e-05	2.884e-05	3.451e-05	3.763e-05	3.857e-05	0	0	0	0	0	7.92e-05	0	0	0
CSARDWRTIQSTDTQYF	7.92e-05	1	0	0	0	0	0	0	0	0	0	0	0	0	0	0	0	0	7.92e-05	0	0	0
CSARDWRTVQSTDTQYF	0.00056299	11	0	4.961e-05	0	0	4.52e-05	2.892e-05	5.662e-05	5.768e-05	3.451e-05	7.526e-05	3.857e-05	0	0	8.565e-05	3.883e-05	0	0	0	0	5.215e-05
CSARDWSSASTDTQYF	6.52e-05	1	0	0	0	0	0	0	0	0	0	0	0	6.52e-05	0	0	0	0	0	0	0	0
CSARDWSTDTQYF	0.00025715	6	0	0	0	2.399e-05	4.52e-05	0	2.831e-05	0	0	3.763e-05	0	0	0	4.282e-05	0	0	7.92e-05	0	0	0
CSARDWTSGRGTEQYF	7.248e-05	1	0	0	0	0	0	0	0	0	0	0	0	0	0	0	0	7.248e-05	0	0	0	0
CSARDWVDPEQYF	6.446e-05	1	6.446e-05	0	0	0	0	0	0	0	0	0	0	0	0	0	0	0	0	0	0	0
CSARDYANEKLFF	0.00041775	8	0	2.48e-05	0	0	4.52e-05	2.892e-05	5.662e-05	2.884e-05	0	0.00011289	0	0	0	4.282e-05	7.765e-05	0	0	0	0	0
CSARDYGGGSTDTQYF	7.058e-05	2	0	0	0	4.798e-05	2.26e-05	0	0	0	0	0	0	0	0	0	0	0	0	0	0	0
CSARDYLRTASYEQYF	0.00023831	2	6.446e-05	0	0	0	0	0	0	0	0	0	0	0	0	0	0	0	0	0.00017385	0	0
CSARDYLTYEQYF	0.00012445	4	0	0	0	2.399e-05	0	0	2.831e-05	0	3.451e-05	3.763e-05	0	0	0	0	0	0	0	0	0	0
CSARDYRYYEQYF	0.00054385	12	0	2.48e-05	3.629e-05	2.399e-05	4.52e-05	2.892e-05	5.662e-05	0	0	3.763e-05	3.857e-05	0	0	4.282e-05	7.765e-05	0	7.92e-05	0	0	5.215e-05
CSARDYSLASDIQYF	2.26e-05	1	0	0	0	0	2.26e-05	0	0	0	0	0	0	0	0	0	0	0	0	0	0	0
CSAREAGATDTQYF	9.023e-05	3	0	2.48e-05	0	0	2.26e-05	0	0	0	0	0	0	0	0	4.282e-05	0	0	0	0	0	0
CSAREAGFKGTEAFF	0.00039075	10	0	4.961e-05	3.629e-05	2.399e-05	2.26e-05	5.784e-05	5.662e-05	2.884e-05	3.451e-05	3.763e-05	0	0	0	4.282e-05	0	0	0	0	0	0
CSAREAGGRSYEQYF	0.00011354	2	0	0	0	0	0	0	0	0	0	0	3.857e-05	0	7.497e-05	0	0	0	0	0	0	0
CSAREAGNNEQFF	7.512e-05	2	0	0	3.629e-05	0	0	0	0	0	0	0	0	0	0	0	3.883e-05	0	0	0	0	0
CSAREAGRGEAFF	0.00029134	8	0	2.48e-05	0	2.399e-05	2.26e-05	2.892e-05	2.831e-05	8.652e-05	0	3.763e-05	3.857e-05	0	0	0	0	0	0	0	0	0
CSAREAKLSTDTQYF	7.92e-05	1	0	0	0	0	0	0	0	0	0	0	0	0	0	0	0	0	7.92e-05	0	0	0
CSAREARGQNSPLHF	0.00034221	8	0	2.48e-05	0	2.399e-05	2.26e-05	2.892e-05	0	2.884e-05	0	7.526e-05	0	0	0	8.565e-05	0	0	0	0	0	5.215e-05
CSAREASGGARKTQYF	7.248e-05	1	0	0	0	0	0	0	0	0	0	0	0	0	0	0	0	7.248e-05	0	0	0	0
CSAREASGGLFRTTQYF	0.00037989	8	6.446e-05	2.48e-05	7.258e-05	0	2.26e-05	2.892e-05	0	2.884e-05	0	0	0	6.52e-05	0	0	0	7.248e-05	0	0	0	0
CSAREASGHYEQYF	0.00040293	4	0	0	0	0	0	0	0	0	0	0	0	6.52e-05	0.00014994	4.282e-05	0	0.00014497	0	0	0	0
CSAREASGRERETQYF	2.831e-05	1	0	0	0	0	0	0	2.831e-05	0	0	0	0	0	0	0	0	0	0	0	0	0
CSAREASKGNNEQFF	0.00029704	5	0	0	0	0	2.26e-05	2.892e-05	0	2.884e-05	0	0	0	0	0	4.282e-05	0	0	0	0.00017385	0	0
CSAREAVMGADNEKLFF	6.446e-05	1	6.446e-05	0	0	0	0	0	0	0	0	0	0	0	0	0	0	0	0	0	0	0
CSAREDIDYGYTF	6.446e-05	1	6.446e-05	0	0	0	0	0	0	0	0	0	0	0	0	0	0	0	0	0	0	0
CSAREDILYYEQYF	6.446e-05	1	6.446e-05	0	0	0	0	0	0	0	0	0	0	0	0	0	0	0	0	0	0	0
CSAREDLAKNIQYF	7.248e-05	1	0	0	0	0	0	0	0	0	0	0	0	0	0	0	0	7.248e-05	0	0	0	0
CSAREDLSGFWEDTQPQHF	2.884e-05	1	0	0	0	0	0	0	0	2.884e-05	0	0	0	0	0	0	0	0	0	0	0	0
CSAREDQGGTQYF	7.92e-05	1	0	0	0	0	0	0	0	0	0	0	0	0	0	0	0	0	7.92e-05	0	0	0
CSAREDRFFYGYTF	0.00038445	9	0	0	0	2.399e-05	2.26e-05	2.892e-05	2.831e-05	0	3.451e-05	3.763e-05	7.714e-05	0	0	0	0	0	7.92e-05	0	0	5.215e-05
CSAREDRGWKAFF	0.00109224	15	0.00012892	7.441e-05	0	4.798e-05	6.781e-05	5.784e-05	2.831e-05	8.652e-05	0.00010354	3.763e-05	7.714e-05	0	0	4.282e-05	7.765e-05	0	7.92e-05	0	7.817e-05	0.00010429
CSAREDRGWKAFL	3.629e-05	1	0	0	3.629e-05	0	0	0	0	0	0	0	0	0	0	0	0	0	0	0	0	0
CSAREEGMVTEAFF	2.884e-05	1	0	0	0	0	0	0	0	2.884e-05	0	0	0	0	0	0	0	0	0	0	0	0
CSAREEGPAVSSYNEQFF	3.629e-05	1	0	0	3.629e-05	0	0	0	0	0	0	0	0	0	0	0	0	0	0	0	0	0
CSAREESKNYGYTF	6.446e-05	1	6.446e-05	0	0	0	0	0	0	0	0	0	0	0	0	0	0	0	0	0	0	0
CSAREETGVPYEQYF	6.52e-05	1	0	0	0	0	0	0	0	0	0	0	0	6.52e-05	0	0	0	0	0	0	0	0
CSAREFGQGGYTF	0.00031845	7	0	0	0	4.798e-05	4.52e-05	0	0	2.884e-05	0	3.763e-05	7.714e-05	0	0	4.282e-05	3.883e-05	0	0	0	0	0
CSAREFMGDGTYGYTF	6.243e-05	2	0	2.48e-05	0	0	0	0	0	0	0	3.763e-05	0	0	0	0	0	0	0	0	0	0
CSAREGAGGIGYGYTF	0.00026731	4	6.446e-05	0	0	2.399e-05	0	2.892e-05	0	0	0	0	0	0	0.00014994	0	0	0	0	0	0	0
CSAREGAGNEKLFF	0.00072909	13	6.446e-05	7.441e-05	7.258e-05	4.798e-05	2.26e-05	0	2.831e-05	2.884e-05	3.451e-05	7.526e-05	7.714e-05	6.52e-05	0	8.565e-05	0	0	0	0	0	5.215e-05
CSAREGALETQYF	0.00012966	2	6.446e-05	0	0	0	0	0	0	0	0	0	0	6.52e-05	0	0	0	0	0	0	0	0
CSAREGASFSNQPQHF	0.00043013	11	0	2.48e-05	7.258e-05	2.399e-05	2.26e-05	5.784e-05	2.831e-05	2.884e-05	0	3.763e-05	3.857e-05	0	0	4.282e-05	0	0	0	0	0	5.215e-05
CSAREGAVNQPQHF	2.26e-05	1	0	0	0	0	2.26e-05	0	0	0	0	0	0	0	0	0	0	0	0	0	0	0
CSAREGEVYEQYF	0.0009258	8	0	0	0	0	4.52e-05	2.892e-05	0	2.884e-05	3.451e-05	3.763e-05	0	0	0.00014994	0	0	0	7.92e-05	0.00052156	0	0
CSAREGFFQPQHF	0.00048722	10	0	2.48e-05	3.629e-05	4.798e-05	0	2.892e-05	5.662e-05	0	6.903e-05	3.763e-05	0	0	0	4.282e-05	3.883e-05	0	0	0	0	0.00010429
CSAREGFFQPQRF	2.48e-05	1	0	2.48e-05	0	0	0	0	0	0	0	0	0	0	0	0	0	0	0	0	0	0
CSAREGFLQPQHF	2.884e-05	1	0	0	0	0	0	0	0	2.884e-05	0	0	0	0	0	0	0	0	0	0	0	0
CSAREGGGLGNTIYF	0.00025388	7	0	4.961e-05	0	2.399e-05	2.26e-05	2.892e-05	5.662e-05	0	3.451e-05	3.763e-05	0	0	0	0	0	0	0	0	0	0
CSAREGGLPYEQYF	2.884e-05	1	0	0	0	0	0	0	0	2.884e-05	0	0	0	0	0	0	0	0	0	0	0	0
CSAREGGNGYTF	0.00026512	6	0	2.48e-05	0	7.197e-05	2.26e-05	2.892e-05	0	0	0	3.763e-05	0	0	0	0	0	0	7.92e-05	0	0	0
CSAREGGTGDSPLHF	9.338e-05	2	6.446e-05	0	0	0	0	2.892e-05	0	0	0	0	0	0	0	0	0	0	0	0	0	0
CSAREGGTGNTIYF	0.00034482	8	0	2.48e-05	0	2.399e-05	4.52e-05	0	0	5.768e-05	3.451e-05	3.763e-05	0	0	0	4.282e-05	0	0	0	0	7.817e-05	0
CSAREGLAGAREQFF	7.248e-05	1	0	0	0	0	0	0	0	0	0	0	0	0	0	0	0	7.248e-05	0	0	0	0
CSAREGLAPYEQYF	0.00044383	8	0	2.48e-05	0	2.399e-05	0	2.892e-05	0	2.884e-05	0	0	0	6.52e-05	7.497e-05	0	0	0.00014497	0	0	0	5.215e-05
CSAREGLAPYEQYS	7.497e-05	1	0	0	0	0	0	0	0	0	0	0	0	0	7.497e-05	0	0	0	0	0	0	0
CSAREGLLRAQYF	0.00017385	1	0	0	0	0	0	0	0	0	0	0	0	0	0	0	0	0	0	0.00017385	0	0
CSAREGLRWMGQETQYF	5.215e-05	1	0	0	0	0	0	0	0	0	0	0	0	0	0	0	0	0	0	0	0	5.215e-05
CSAREGNQNTEAFF	0.00031926	8	0	2.48e-05	3.629e-05	4.798e-05	2.26e-05	2.892e-05	0	8.652e-05	3.451e-05	3.763e-05	0	0	0	0	0	0	0	0	0	0
CSAREGNSRETQYF	5.144e-05	2	0	0	0	0	2.26e-05	0	0	2.884e-05	0	0	0	0	0	0	0	0	0	0	0	0
CSAREGQGANYEQYF	0.00086595	15	0.00012892	7.441e-05	0	2.399e-05	4.52e-05	2.892e-05	2.831e-05	0	6.903e-05	3.763e-05	3.857e-05	6.52e-05	7.497e-05	4.282e-05	7.765e-05	0	0	0	7.817e-05	5.215e-05
CSAREGQGPLSGNQPQHF	0.00068224	10	0.00012892	2.48e-05	0	2.399e-05	0	2.892e-05	0	2.884e-05	3.451e-05	0	0	6.52e-05	0.00014994	0	0	0.00014497	0	0	0	5.215e-05
CSAREGQGSEAQYF	2.48e-05	1	0	2.48e-05	0	0	0	0	0	0	0	0	0	0	0	0	0	0	0	0	0	0
CSAREGQGSETQYF	0.00110815	15	0	4.961e-05	3.629e-05	9.596e-05	9.041e-05	5.784e-05	8.493e-05	5.768e-05	3.451e-05	7.526e-05	0.00011571	0	0	0.00012847	7.765e-05	7.248e-05	7.92e-05	0	0	5.215e-05
CSAREGQRANHYGYTF	0.00045862	9	0	0	3.629e-05	0	2.26e-05	2.892e-05	2.831e-05	5.768e-05	3.451e-05	3.763e-05	0	0	0	0	3.883e-05	0	0	0.00017385	0	0
CSAREGQTNTEAFF	0.00045078	10	0	2.48e-05	0	4.798e-05	4.52e-05	2.892e-05	2.831e-05	0	3.451e-05	3.763e-05	3.857e-05	0	0	8.565e-05	0	0	7.92e-05	0	0	0
CSAREGQTNTGAFF	2.884e-05	1	0	0	0	0	0	0	0	2.884e-05	0	0	0	0	0	0	0	0	0	0	0	0
CSAREGRGIRNEQFF	0.00011434	4	0	0	0	2.399e-05	2.26e-05	2.892e-05	0	0	0	0	0	0	0	0	3.883e-05	0	0	0	0	0
CSAREGRGPYSNQPQHF	0.00068718	12	0	4.961e-05	3.629e-05	4.798e-05	2.26e-05	2.892e-05	5.662e-05	5.768e-05	6.903e-05	3.763e-05	0	0	0	8.565e-05	3.883e-05	0	0	0	0.00015635	0
CSAREGRGTGELFF	7.248e-05	1	0	0	0	0	0	0	0	0	0	0	0	0	0	0	0	7.248e-05	0	0	0	0
CSAREGRRRQPQHF	0.00032257	7	0	0	0	4.798e-05	2.26e-05	0	5.662e-05	0	3.451e-05	0	0	0	0	4.282e-05	3.883e-05	0	7.92e-05	0	0	0
CSAREGSGANVLTF	5.215e-05	1	0	0	0	0	0	0	0	0	0	0	0	0	0	0	0	0	0	0	0	5.215e-05
CSAREGSGGFYTQYF	6.655e-05	2	0	0	0	0	0	2.892e-05	0	0	0	3.763e-05	0	0	0	0	0	0	0	0	0	0
CSAREGSGREQYF	0.00014745	2	0	0	0	0	0	0	0	0	0	0	0	0	7.497e-05	0	0	7.248e-05	0	0	0	0
CSAREGSRGEETQYF	7.497e-05	1	0	0	0	0	0	0	0	0	0	0	0	0	7.497e-05	0	0	0	0	0	0	0
CSAREGTAGAGQYF	0.00047158	12	0	2.48e-05	3.629e-05	4.798e-05	2.26e-05	2.892e-05	0	2.884e-05	3.451e-05	7.526e-05	3.857e-05	0	0	4.282e-05	3.883e-05	0	0	0	0	5.215e-05
CSAREGTGGRETQYF	2.399e-05	1	0	0	0	2.399e-05	0	0	0	0	0	0	0	0	0	0	0	0	0	0	0	0
CSAREGTGLSPLHF	2.26e-05	1	0	0	0	0	2.26e-05	0	0	0	0	0	0	0	0	0	0	0	0	0	0	0
CSAREGTNPNTIYF	0.00010548	3	0	0	3.629e-05	2.399e-05	4.52e-05	0	0	0	0	0	0	0	0	0	0	0	0	0	0	0
CSAREGTYEQYF	2.884e-05	1	0	0	0	0	0	0	0	2.884e-05	0	0	0	0	0	0	0	0	0	0	0	0
CSAREHGNSPLHF	2.48e-05	1	0	2.48e-05	0	0	0	0	0	0	0	0	0	0	0	0	0	0	0	0	0	0
CSAREHRLDGYTF	0.0001126	2	0	0	0	0	0	0	0	0	0	3.763e-05	0	0	7.497e-05	0	0	0	0	0	0	0
CSAREIQGGTDTQYF	0.00016861	5	0	2.48e-05	0	0	0	0	2.831e-05	2.884e-05	3.451e-05	0	0	0	0	0	0	0	0	0	0	5.215e-05
CSAREKRGSLGTQYF	3.451e-05	1	0	0	0	0	0	0	0	0	3.451e-05	0	0	0	0	0	0	0	0	0	0	0
CSARELAEKVVFF	0.00014745	2	0	0	0	0	0	0	0	0	0	0	0	0	7.497e-05	0	0	7.248e-05	0	0	0	0
CSARELAGGHNEQFF	0.00015753	4	0	0	0	2.399e-05	0	0	0	0	0	0	3.857e-05	0	0	4.282e-05	0	0	0	0	0	5.215e-05
CSARELATSGRQNEQFF	0.0012655	15	6.446e-05	7.441e-05	0	4.798e-05	4.52e-05	5.784e-05	5.662e-05	2.884e-05	3.451e-05	3.763e-05	7.714e-05	0.0001304	7.497e-05	4.282e-05	0	0.00014497	0	0.00034771	0	0
CSARELGGMRHEQYF	0.000287	5	0	0	3.629e-05	4.798e-05	0	2.892e-05	0	2.884e-05	0	0	0	0	0	0	0	0.00014497	0	0	0	0
CSARELGQGGLEQYF	0.00061069	13	0	4.961e-05	3.629e-05	4.798e-05	2.26e-05	5.784e-05	2.831e-05	5.768e-05	3.451e-05	3.763e-05	3.857e-05	0	0	4.282e-05	7.765e-05	0	7.92e-05	0	0	0
CSARELSADGYTF	0.00045757	9	0	0	7.258e-05	4.798e-05	4.52e-05	2.892e-05	0	2.884e-05	0	7.526e-05	7.714e-05	0	0	4.282e-05	3.883e-05	0	0	0	0	0
CSARELTGPGNEKLFF	5.215e-05	1	0	0	0	0	0	0	0	0	0	0	0	0	0	0	0	0	0	0	0	5.215e-05
CSAREMVAGETDTQYF	5.715e-05	2	0	0	0	0	0	0	2.831e-05	2.884e-05	0	0	0	0	0	0	0	0	0	0	0	0
CSARENGGNQPQHF	0.00010209	2	6.446e-05	0	0	0	0	0	0	0	0	3.763e-05	0	0	0	0	0	0	0	0	0	0
CSARENNRVDAREPFF	6.446e-05	1	6.446e-05	0	0	0	0	0	0	0	0	0	0	0	0	0	0	0	0	0	0	0
CSARENTEAFF	0.00133955	16	0	2.48e-05	3.629e-05	7.197e-05	6.781e-05	2.892e-05	2.831e-05	8.652e-05	3.451e-05	7.526e-05	7.714e-05	0	0	4.282e-05	7.765e-05	0	7.92e-05	0.00034771	0.00015635	0.00010429
CSARENTEASF	2.884e-05	1	0	0	0	0	0	0	0	2.884e-05	0	0	0	0	0	0	0	0	0	0	0	0
CSARENTGPTGELFF	2.892e-05	1	0	0	0	0	0	2.892e-05	0	0	0	0	0	0	0	0	0	0	0	0	0	0
CSARENTHEQYF	0.00062115	12	6.446e-05	4.961e-05	3.629e-05	7.197e-05	4.52e-05	0	2.831e-05	0	0	3.763e-05	3.857e-05	0	0	8.565e-05	3.883e-05	7.248e-05	0	0	0	5.215e-05
CSAREPAGNQPQHF	6.52e-05	1	0	0	0	0	0	0	0	0	0	0	0	6.52e-05	0	0	0	0	0	0	0	0
CSAREPAQGAGNTIYF	2.48e-05	1	0	2.48e-05	0	0	0	0	0	0	0	0	0	0	0	0	0	0	0	0	0	0
CSAREPGAYYNEQFF	0.0001995	5	0	0	0	4.798e-05	4.52e-05	2.892e-05	0	0	0	0	3.857e-05	0	0	0	3.883e-05	0	0	0	0	0
CSAREPGEQYF	6.446e-05	1	6.446e-05	0	0	0	0	0	0	0	0	0	0	0	0	0	0	0	0	0	0	0
CSAREPGGSRYEQYF	0.00034895	9	0	2.48e-05	3.629e-05	2.399e-05	0	2.892e-05	5.662e-05	2.884e-05	6.903e-05	3.763e-05	0	0	0	4.282e-05	0	0	0	0	0	0
CSAREPGLAATDTQYF	8.926e-05	2	6.446e-05	2.48e-05	0	0	0	0	0	0	0	0	0	0	0	0	0	0	0	0	0	0
CSAREPGLILSPLHF	0.00031594	5	6.446e-05	0	0	0	0	0	0	0	0	0	0	6.52e-05	7.497e-05	0	3.883e-05	7.248e-05	0	0	0	0
CSAREPGQALAKAFF	2.884e-05	1	0	0	0	0	0	0	0	2.884e-05	0	0	0	0	0	0	0	0	0	0	0	0
CSAREPGQGSYEQYF	0.00053906	10	6.446e-05	0	0	2.399e-05	2.26e-05	8.676e-05	0	0	0	3.763e-05	0	6.52e-05	7.497e-05	0	3.883e-05	7.248e-05	0	0	0	5.215e-05
CSAREPIQNIQYF	0.00039748	8	0	2.48e-05	7.258e-05	4.798e-05	2.26e-05	0	0	0	3.451e-05	3.763e-05	0	0	0	0	0	0	7.92e-05	0	7.817e-05	0
CSAREPPQPQHF	2.884e-05	1	0	0	0	0	0	0	0	2.884e-05	0	0	0	0	0	0	0	0	0	0	0	0
CSAREPSGKGYEQFF	2.26e-05	1	0	0	0	0	2.26e-05	0	0	0	0	0	0	0	0	0	0	0	0	0	0	0
CSAREPTNTGELFF	0.00237768	18	0.00038677	4.961e-05	3.629e-05	0.00014395	0.00013561	8.676e-05	8.493e-05	0.00011536	0.00020709	0.00018815	3.857e-05	0.00019559	0.00014994	0.00012847	0.00015531	0.00014497	0	0	7.817e-05	5.215e-05
CSAREPWREQYF	2.892e-05	1	0	0	0	0	0	2.892e-05	0	0	0	0	0	0	0	0	0	0	0	0	0	0
CSAREQGNSPLHF	0.00138436	13	0	9.921e-05	7.258e-05	0.00016794	9.041e-05	8.676e-05	2.831e-05	8.652e-05	0	0.00018815	0.00015428	0	0	4.282e-05	7.765e-05	0	0.00023759	0	0	5.215e-05
CSAREQGNSPLHS	2.26e-05	1	0	0	0	0	2.26e-05	0	0	0	0	0	0	0	0	0	0	0	0	0	0	0
CSAREQRAKNIQYF	0.00027249	9	0	2.48e-05	0	2.399e-05	2.26e-05	2.892e-05	2.831e-05	2.884e-05	0	3.763e-05	3.857e-05	0	0	0	3.883e-05	0	0	0	0	0
CSAREQRSLEAFF	0.00103751	16	6.446e-05	7.441e-05	3.629e-05	4.798e-05	6.781e-05	8.676e-05	5.662e-05	2.884e-05	6.903e-05	7.526e-05	3.857e-05	6.52e-05	7.497e-05	4.282e-05	0	0	0	0	0.00015635	5.215e-05
CSARERADSSWAHEQYF	2.892e-05	1	0	0	0	0	0	2.892e-05	0	0	0	0	0	0	0	0	0	0	0	0	0	0
CSARERAVASTDTQYF	2.26e-05	1	0	0	0	0	2.26e-05	0	0	0	0	0	0	0	0	0	0	0	0	0	0	0
CSARERELNYEQYF	2.892e-05	1	0	0	0	0	0	2.892e-05	0	0	0	0	0	0	0	0	0	0	0	0	0	0
CSAREREREQYF	0.00087881	14	0.00012892	4.961e-05	3.629e-05	2.399e-05	2.26e-05	8.676e-05	2.831e-05	0	3.451e-05	3.763e-05	3.857e-05	0	0	4.282e-05	0	0.00021745	7.92e-05	0	0	5.215e-05
CSAREREYEQYF	0.00053994	9	0	0	3.629e-05	0	0	2.892e-05	2.831e-05	0	6.903e-05	3.763e-05	0	6.52e-05	0.00014994	0	0	7.248e-05	0	0	0	5.215e-05
CSAREREYEQYL	2.884e-05	1	0	0	0	0	0	0	0	2.884e-05	0	0	0	0	0	0	0	0	0	0	0	0
CSARERGAYNEQFF	0.0007354	14	0	2.48e-05	7.258e-05	7.197e-05	9.041e-05	2.892e-05	5.662e-05	2.884e-05	3.451e-05	3.763e-05	7.714e-05	0	0	4.282e-05	3.883e-05	0	0	0	7.817e-05	5.215e-05
CSARERGNEQFF	0.00045029	9	0	2.48e-05	7.258e-05	2.399e-05	4.52e-05	2.892e-05	0	0	0	0	0	0	0	8.565e-05	3.883e-05	0	0	0	7.817e-05	5.215e-05
CSARERGNERFF	2.399e-05	1	0	0	0	2.399e-05	0	0	0	0	0	0	0	0	0	0	0	0	0	0	0	0
CSARERGNSPLHF	2.831e-05	1	0	0	0	0	0	0	2.831e-05	0	0	0	0	0	0	0	0	0	0	0	0	0
CSARERGPQLQHF	2.26e-05	1	0	0	0	0	2.26e-05	0	0	0	0	0	0	0	0	0	0	0	0	0	0	0
CSARERGPQPQHF	0.00067852	13	0	7.441e-05	0	4.798e-05	4.52e-05	5.784e-05	2.831e-05	2.884e-05	3.451e-05	7.526e-05	3.857e-05	0	7.497e-05	4.282e-05	7.765e-05	0	0	0	0	5.215e-05
CSARERGPQPQHL	2.399e-05	1	0	0	0	2.399e-05	0	0	0	0	0	0	0	0	0	0	0	0	0	0	0	0
CSARERPISGTRIRGTEAFF	9.33e-05	2	6.446e-05	0	0	0	0	0	0	2.884e-05	0	0	0	0	0	0	0	0	0	0	0	0
CSARERVYEQYF	7.497e-05	1	0	0	0	0	0	0	0	0	0	0	0	0	7.497e-05	0	0	0	0	0	0	0
CSARESGQGGGQPQHF	5.215e-05	1	0	0	0	0	0	0	0	0	0	0	0	0	0	0	0	0	0	0	0	5.215e-05
CSARESGSSYEQYF	0.00019513	6	0	0	0	2.399e-05	2.26e-05	0	2.831e-05	0	0	0	3.857e-05	0	0	4.282e-05	3.883e-05	0	0	0	0	0
CSARESGVQPQHF	0.00077666	13	0.00012892	2.48e-05	3.629e-05	4.798e-05	2.26e-05	8.676e-05	0	0	3.451e-05	0	3.857e-05	0	0.00014994	4.282e-05	3.883e-05	7.248e-05	0	0	0	5.215e-05
CSARESGVQPQHL	2.26e-05	1	0	0	0	0	2.26e-05	0	0	0	0	0	0	0	0	0	0	0	0	0	0	0
CSARESLAGSPYNEQFF	2.399e-05	1	0	0	0	2.399e-05	0	0	0	0	0	0	0	0	0	0	0	0	0	0	0	0
CSARESLAGSSYNEQFF	0.00030656	7	0	2.48e-05	0	4.798e-05	4.52e-05	2.892e-05	2.831e-05	0	0	0	0	0	0	0	0	0	7.92e-05	0	0	5.215e-05
CSARESRRGSGNTIYF	0.00028186	5	0	0	0	2.399e-05	0	0	0	5.768e-05	0	0	0	0	0	4.282e-05	0	0	7.92e-05	0	7.817e-05	0
CSARESTHEQYF	2.831e-05	1	0	0	0	0	0	0	2.831e-05	0	0	0	0	0	0	0	0	0	0	0	0	0
CSARETAGNQPQHF	6.52e-05	1	0	0	0	0	0	0	0	0	0	0	0	6.52e-05	0	0	0	0	0	0	0	0
CSARETASYEQHF	3.629e-05	1	0	0	3.629e-05	0	0	0	0	0	0	0	0	0	0	0	0	0	0	0	0	0
CSARETASYEQYF	0.00024985	7	0	4.961e-05	0	2.399e-05	0	2.892e-05	2.831e-05	0	0	3.763e-05	3.857e-05	0	0	4.282e-05	0	0	0	0	0	0
CSARETDEAFF	7.497e-05	1	0	0	0	0	0	0	0	0	0	0	0	0	7.497e-05	0	0	0	0	0	0	0
CSARETDYSNQPQHF	0.00046806	6	0.00012892	0	0	0	2.26e-05	2.892e-05	0	0	0	0	0	6.52e-05	0.00014994	0	0	7.248e-05	0	0	0	0
CSARETEAFF	0.00033829	6	0	0	3.629e-05	2.399e-05	4.52e-05	0	0	0	0	3.763e-05	0	0	0	0	3.883e-05	0	0	0	0.00015635	0
CSARETGARLGNEQFF	0.00017771	6	0	2.48e-05	0	2.399e-05	2.26e-05	2.892e-05	0	0	0	0	3.857e-05	0	0	0	3.883e-05	0	0	0	0	0
CSARETGDFSYEQYF	0.00021149	6	0	0	3.629e-05	0	2.26e-05	0	2.831e-05	0	3.451e-05	3.763e-05	0	0	0	0	0	0	0	0	0	5.215e-05
CSARETGGSGNTIYF	0.0005217	11	0	4.961e-05	0	2.399e-05	4.52e-05	2.892e-05	2.831e-05	5.768e-05	0	7.526e-05	3.857e-05	0	0	4.282e-05	0	0	7.92e-05	0	0	5.215e-05
CSARETGTSGIFLNEQFF	2.48e-05	1	0	2.48e-05	0	0	0	0	0	0	0	0	0	0	0	0	0	0	0	0	0	0
CSARETKDRKETQYF	0.00020781	4	0	2.48e-05	0	0	0	0	0	2.884e-05	0	0	0	0	7.497e-05	0	0	0	7.92e-05	0	0	0
CSARETLGSEKLFF	6.52e-05	1	0	0	0	0	0	0	0	0	0	0	0	6.52e-05	0	0	0	0	0	0	0	0
CSARETQYF	7.248e-05	1	0	0	0	0	0	0	0	0	0	0	0	0	0	0	0	7.248e-05	0	0	0	0
CSARETSGDHNEQFF	0.00056874	10	6.446e-05	4.961e-05	0	4.798e-05	2.26e-05	0	0	2.884e-05	0	0	3.857e-05	0.0001304	7.497e-05	0	3.883e-05	7.248e-05	0	0	0	0
CSARETSGTGNEQFF	0.00019452	4	6.446e-05	4.961e-05	0	0	0	0	0	0	0	3.763e-05	0	0	0	4.282e-05	0	0	0	0	0	0
CSAREVASETQYF	7.92e-05	1	0	0	0	0	0	0	0	0	0	0	0	0	0	0	0	0	7.92e-05	0	0	0
CSAREVEGSALGEQPQHF	0.00050688	11	0	4.961e-05	0	4.798e-05	4.52e-05	2.892e-05	5.662e-05	2.884e-05	3.451e-05	0	3.857e-05	0	0	8.565e-05	3.883e-05	0	0	0	0	5.215e-05
CSAREVGALKDYGYTF	9.62e-05	3	0	4.961e-05	0	2.399e-05	2.26e-05	0	0	0	0	0	0	0	0	0	0	0	0	0	0	0
CSAREVGGAGNQPQHF	0.00024393	3	0	0	0	0	0	0	0	0	0	0	3.857e-05	0.0001304	7.497e-05	0	0	0	0	0	0	0
CSAREVGGGDTQYF	5.152e-05	2	0	0	0	0	2.26e-05	2.892e-05	0	0	0	0	0	0	0	0	0	0	0	0	0	0
CSAREVGRELTLTDTQYF	0.00155323	15	0	7.441e-05	0.00010887	7.197e-05	6.781e-05	8.676e-05	2.831e-05	8.652e-05	0.00013806	0.00011289	0.00011571	0	0	8.565e-05	0.00011648	0.00014497	0.00015839	0	0	0.00015644
CSAREVGRELTPTDTQYF	2.831e-05	1	0	0	0	0	0	0	2.831e-05	0	0	0	0	0	0	0	0	0	0	0	0	0
CSAREVGREPTLTDTQYF	6.023e-05	2	0	0	0	0	2.26e-05	0	0	0	0	3.763e-05	0	0	0	0	0	0	0	0	0	0
CSAREVLAKNIQYF	2.892e-05	1	0	0	0	0	0	2.892e-05	0	0	0	0	0	0	0	0	0	0	0	0	0	0
CSAREVLGPSYNEQFF	7.248e-05	1	0	0	0	0	0	0	0	0	0	0	0	0	0	0	0	7.248e-05	0	0	0	0
CSAREVRDNSPLHF	2.831e-05	1	0	0	0	0	0	0	2.831e-05	0	0	0	0	0	0	0	0	0	0	0	0	0
CSAREVRGMSYEQYF	7.497e-05	1	0	0	0	0	0	0	0	0	0	0	0	0	7.497e-05	0	0	0	0	0	0	0
CSAREVSGRFGPEQYF	0.00088232	16	0	4.961e-05	3.629e-05	2.399e-05	4.52e-05	5.784e-05	5.662e-05	2.884e-05	3.451e-05	3.763e-05	3.857e-05	0	0.00014994	4.282e-05	7.765e-05	7.248e-05	0	0	7.817e-05	5.215e-05
CSAREVSGYGGYTF	0.00053511	9	0	2.48e-05	0	4.798e-05	4.52e-05	5.784e-05	0	2.884e-05	0	0	3.857e-05	0	0	0	3.883e-05	0	7.92e-05	0.00017385	0	0
CSAREVSYNEQFF	2.48e-05	1	0	2.48e-05	0	0	0	0	0	0	0	0	0	0	0	0	0	0	0	0	0	0
CSAREVTRRDRPYFTDTQYF	0.00028389	9	0	2.48e-05	0	2.399e-05	2.26e-05	2.892e-05	0	2.884e-05	3.451e-05	0	3.857e-05	0	0	4.282e-05	3.883e-05	0	0	0	0	0
CSAREVTRRGRPYFTDTQYF	0.00017385	1	0	0	0	0	0	0	0	0	0	0	0	0	0	0	0	0	0	0.00017385	0	0
CSAREWASGKQETQYF	0.00012906	3	6.446e-05	0	3.629e-05	0	0	0	2.831e-05	0	0	0	0	0	0	0	0	0	0	0	0	0
CSAREWDRASYTF	0.00017956	5	0	0	3.629e-05	2.399e-05	0	0	2.831e-05	0	0	0	0	0	0	0	3.883e-05	0	0	0	0	5.215e-05
CSAREWEEQYF	7.497e-05	1	0	0	0	0	0	0	0	0	0	0	0	0	7.497e-05	0	0	0	0	0	0	0
CSAREWEGNYGYTF	0.00042789	10	0	7.441e-05	0	2.399e-05	4.52e-05	2.892e-05	2.831e-05	2.884e-05	0	3.763e-05	3.857e-05	0	0	4.282e-05	0	0	7.92e-05	0	0	0
CSAREWGRASYTF	2.399e-05	1	0	0	0	2.399e-05	0	0	0	0	0	0	0	0	0	0	0	0	0	0	0	0
CSAREWHNSGTESYGYTF	6.647e-05	2	0	0	0	0	0	0	0	2.884e-05	0	3.763e-05	0	0	0	0	0	0	0	0	0	0
CSAREWREFF	2.26e-05	1	0	0	0	0	2.26e-05	0	0	0	0	0	0	0	0	0	0	0	0	0	0	0
CSAREWTSWDNEQFF	2.884e-05	1	0	0	0	0	0	0	0	2.884e-05	0	0	0	0	0	0	0	0	0	0	0	0
CSAREYVDTEAFF	3.629e-05	1	0	0	3.629e-05	0	0	0	0	0	0	0	0	0	0	0	0	0	0	0	0	0
CSAREYVNTEAFF	0.00045018	9	0	2.48e-05	0	4.798e-05	4.52e-05	2.892e-05	2.831e-05	2.884e-05	0	3.763e-05	0	0	0	0	0	0	0	0	0.00015635	5.215e-05
CSAREYVNTEAFL	3.629e-05	1	0	0	3.629e-05	0	0	0	0	0	0	0	0	0	0	0	0	0	0	0	0	0
CSARFDRGIKITEAFF	6.52e-05	1	0	0	0	0	0	0	0	0	0	0	0	6.52e-05	0	0	0	0	0	0	0	0
CSARFGGADGNQPQHF	7.92e-05	1	0	0	0	0	0	0	0	0	0	0	0	0	0	0	0	0	7.92e-05	0	0	0
CSARFLARENTEAFF	0.0001384	3	0	0	0	0	0	2.892e-05	0	0	3.451e-05	0	0	0	7.497e-05	0	0	0	0	0	0	0
CSARFLGAGYLSEQYF	2.399e-05	1	0	0	0	2.399e-05	0	0	0	0	0	0	0	0	0	0	0	0	0	0	0	0
CSARFQGGFYEQYF	0.00042068	10	0	2.48e-05	3.629e-05	4.798e-05	2.26e-05	0	2.831e-05	2.884e-05	0	7.526e-05	3.857e-05	0	0	0	3.883e-05	0	7.92e-05	0	0	0
CSARFRETQYF	0.00020663	4	0	0	0	0	0	0	0	0	3.451e-05	0	7.714e-05	0	0	4.282e-05	0	0	0	0	0	5.215e-05
CSARFRLGQGVHNQPQHF	0.00117027	17	0.00012892	4.961e-05	7.258e-05	2.399e-05	6.781e-05	5.784e-05	5.662e-05	8.652e-05	3.451e-05	3.763e-05	3.857e-05	0.00019559	7.497e-05	4.282e-05	7.765e-05	7.248e-05	0	0	0	5.215e-05
CSARFRLGQGVHNRPQHF	2.48e-05	1	0	2.48e-05	0	0	0	0	0	0	0	0	0	0	0	0	0	0	0	0	0	0
CSARFTGRGTEAFF	3.857e-05	1	0	0	0	0	0	0	0	0	0	0	3.857e-05	0	0	0	0	0	0	0	0	0
CSARGAAGGEQYF	0.00049403	8	0	0	0	2.399e-05	0	2.892e-05	0	2.884e-05	0	0	0	0	7.497e-05	0	3.883e-05	7.248e-05	0	0.00017385	0	5.215e-05
CSARGADRGEVEQYC	2.892e-05	1	0	0	0	0	0	2.892e-05	0	0	0	0	0	0	0	0	0	0	0	0	0	0
CSARGADRGEVEQYF	0.00551871	19	0.00032231	0.00022323	0.00032661	0.00021592	0.00018082	0.00026027	0.00019817	0.00020187	0.00027612	0.00022578	0.00026999	0.00052158	0.00052478	0.0003426	0.00019414	0.00057988	0.00023759	0	0.00015635	0.00026073
CSARGADRREVEQYF	2.884e-05	1	0	0	0	0	0	0	0	2.884e-05	0	0	0	0	0	0	0	0	0	0	0	0
CSARGAGASNQPQHF	0.0006063	11	0	2.48e-05	7.258e-05	4.798e-05	2.26e-05	2.892e-05	0	0	0	3.763e-05	7.714e-05	0	0	8.565e-05	7.765e-05	0	7.92e-05	0	0	5.215e-05
CSARGAGDEQFF	2.26e-05	1	0	0	0	0	2.26e-05	0	0	0	0	0	0	0	0	0	0	0	0	0	0	0
CSARGAGGDVTEAFF	0.00010389	2	0	0	0	0	0	2.892e-05	0	0	0	0	0	0	7.497e-05	0	0	0	0	0	0	0
CSARGAGGPYEQYF	2.884e-05	1	0	0	0	0	0	0	0	2.884e-05	0	0	0	0	0	0	0	0	0	0	0	0
CSARGAGGRAEAFF	7.92e-05	1	0	0	0	0	0	0	0	0	0	0	0	0	0	0	0	0	7.92e-05	0	0	0
CSARGAGLANTGELFF	0.000322	7	6.446e-05	2.48e-05	0	4.798e-05	0	0	0	2.884e-05	0	0	3.857e-05	6.52e-05	0	0	0	0	0	0	0	5.215e-05
CSARGAGTGGSYNSPLHF	2.26e-05	1	0	0	0	0	2.26e-05	0	0	0	0	0	0	0	0	0	0	0	0	0	0	0
CSARGAGTGSSYNSPLHF	0.00065464	12	0	2.48e-05	7.258e-05	4.798e-05	0	2.892e-05	8.493e-05	2.884e-05	0	3.763e-05	7.714e-05	0	0	4.282e-05	7.765e-05	0	7.92e-05	0	0	5.215e-05
CSARGAGVETQYF	2.26e-05	1	0	0	0	0	2.26e-05	0	0	0	0	0	0	0	0	0	0	0	0	0	0	0
CSARGALTGDEQYF	0.00046364	7	0	0	0	0	2.26e-05	2.892e-05	5.662e-05	0	0	0	0	0.0001304	7.497e-05	0	7.765e-05	7.248e-05	0	0	0	0
CSARGANRGRFSEQYF	2.26e-05	1	0	0	0	0	2.26e-05	0	0	0	0	0	0	0	0	0	0	0	0	0	0	0
CSARGAQGSPLHF	0.00176684	18	0.00019339	9.921e-05	0.00010887	7.197e-05	6.781e-05	8.676e-05	0.00011324	8.652e-05	3.451e-05	3.763e-05	0.00015428	0.00019559	0.00014994	8.565e-05	7.765e-05	7.248e-05	7.92e-05	0	0	5.215e-05
CSARGAQGSPLHL	2.831e-05	1	0	0	0	0	0	0	2.831e-05	0	0	0	0	0	0	0	0	0	0	0	0	0
CSARGAQGSPPHF	2.831e-05	1	0	0	0	0	0	0	2.831e-05	0	0	0	0	0	0	0	0	0	0	0	0	0
CSARGASGRERETQYF	0.00017355	4	0	0	0	0	4.52e-05	0	0	0	0	3.763e-05	3.857e-05	0	0	0	0	0	0	0	0	5.215e-05
CSARGASGRSYEQYF	6.52e-05	1	0	0	0	0	0	0	0	0	0	0	0	6.52e-05	0	0	0	0	0	0	0	0
CSARGAVRIGTTQETQYF	0.00087882	16	6.446e-05	2.48e-05	3.629e-05	7.197e-05	9.041e-05	2.892e-05	2.831e-05	2.884e-05	6.903e-05	3.763e-05	7.714e-05	6.52e-05	0	8.565e-05	3.883e-05	0	7.92e-05	0	0	5.215e-05
CSARGAVRIGTTQETQYS	3.883e-05	1	0	0	0	0	0	0	0	0	0	0	0	0	0	0	3.883e-05	0	0	0	0	0
CSARGAVRIGTTQGTQYF	3.629e-05	1	0	0	3.629e-05	0	0	0	0	0	0	0	0	0	0	0	0	0	0	0	0	0
CSARGDADNSPLHF	0.00068656	13	0	2.48e-05	3.629e-05	7.197e-05	2.26e-05	2.892e-05	2.831e-05	2.884e-05	0	0.00011289	7.714e-05	0	0	8.565e-05	3.883e-05	0	0	0	7.817e-05	5.215e-05
CSARGDADSSPLHF	2.26e-05	1	0	0	0	0	2.26e-05	0	0	0	0	0	0	0	0	0	0	0	0	0	0	0
CSARGDGRQPQHF	0.0010071	15	0	7.441e-05	3.629e-05	7.197e-05	6.781e-05	2.892e-05	8.493e-05	8.652e-05	3.451e-05	7.526e-05	7.714e-05	0	0	4.282e-05	3.883e-05	0	7.92e-05	0	0.00015635	5.215e-05
CSARGDQDHNEQFF	9.509e-05	2	0	0	0	0	2.26e-05	0	0	0	0	0	0	0	0	0	0	7.248e-05	0	0	0	0
CSARGDQGNQPQHF	0.00013768	2	0	0	0	0	0	0	0	0	0	0	0	6.52e-05	0	0	0	7.248e-05	0	0	0	0
CSARGDRGAVTYEQYF	0.00013045	4	0	2.48e-05	0	2.399e-05	0	0	0	0	0	0	0	0	0	4.282e-05	3.883e-05	0	0	0	0	0
CSARGDRGGLAGEHTDAQYF	6.446e-05	1	6.446e-05	0	0	0	0	0	0	0	0	0	0	0	0	0	0	0	0	0	0	0
CSARGDRGGLAGEHTDTQYF	0.00202793	19	0.00032231	0.00014882	0.00010887	0.00011996	0.00011301	0.00011567	2.831e-05	0.00011536	3.451e-05	7.526e-05	3.857e-05	0.0001304	0.00014994	0.00012847	0.00011648	7.248e-05	7.92e-05	0	7.817e-05	5.215e-05
CSARGDRGHTF	0.00075726	13	0	2.48e-05	7.258e-05	2.399e-05	4.52e-05	2.892e-05	8.493e-05	2.884e-05	0	3.763e-05	3.857e-05	0	0	8.565e-05	7.765e-05	0	0	0	0.00015635	5.215e-05
CSARGDRGKLGLAVTYEQYF	2.399e-05	1	0	0	0	2.399e-05	0	0	0	0	0	0	0	0	0	0	0	0	0	0	0	0
CSARGDRQGYEQYF	0.00034157	4	0.00012892	0	0	0	0	0	0	0	0	0	0	6.52e-05	7.497e-05	0	0	7.248e-05	0	0	0	0
CSARGEAGGWNTGELFF	2.831e-05	1	0	0	0	0	0	0	2.831e-05	0	0	0	0	0	0	0	0	0	0	0	0	0
CSARGEGADSYEQYF	2.26e-05	1	0	0	0	0	2.26e-05	0	0	0	0	0	0	0	0	0	0	0	0	0	0	0
CSARGEGAGTQHF	0.00207582	18	0.00019339	7.441e-05	0.00014516	9.596e-05	0.00013561	5.784e-05	2.831e-05	2.884e-05	3.451e-05	0.00011289	0.00011571	0.0001304	0.0002249	0.00021412	0.00015531	0.00014497	7.92e-05	0	0	0.00010429
CSARGEGAGTQHL	2.48e-05	1	0	2.48e-05	0	0	0	0	0	0	0	0	0	0	0	0	0	0	0	0	0	0
CSARGEGLAVGSYNEQFF	2.26e-05	1	0	0	0	0	2.26e-05	0	0	0	0	0	0	0	0	0	0	0	0	0	0	0
CSARGEGLAVSSYNEQFF	0.00042582	11	0	0	0	2.399e-05	2.26e-05	2.892e-05	5.662e-05	2.884e-05	3.451e-05	3.763e-05	3.857e-05	0	0	4.282e-05	3.883e-05	7.248e-05	0	0	0	0
CSARGEGQGDGQPQHF	0.00010948	2	0	0	0	0	0	0	0	0	3.451e-05	0	0	0	7.497e-05	0	0	0	0	0	0	0
CSARGEGSSGSYNEQFF	5.215e-05	1	0	0	0	0	0	0	0	0	0	0	0	0	0	0	0	0	0	0	0	5.215e-05
CSARGEGSTPQHF	0.00053644	10	0	4.961e-05	0	4.798e-05	4.52e-05	2.892e-05	0	0	3.451e-05	3.763e-05	7.714e-05	0	0	8.565e-05	7.765e-05	0	0	0	0	5.215e-05
CSARGENTINF	7.817e-05	1	0	0	0	0	0	0	0	0	0	0	0	0	0	0	0	0	0	0	7.817e-05	0
CSARGENTIYF	0.00029333	6	0	4.961e-05	0	4.798e-05	2.26e-05	0	0	0	0	0	0	0	0	4.282e-05	0	0	0	0	7.817e-05	5.215e-05
CSARGEQGYGNTIYF	4.659e-05	2	0	0	0	2.399e-05	2.26e-05	0	0	0	0	0	0	0	0	0	0	0	0	0	0	0
CSARGEQRGSNQPQHF	3.883e-05	1	0	0	0	0	0	0	0	0	0	0	0	0	0	0	3.883e-05	0	0	0	0	0
CSARGERDYEQYF	0.00026092	3	6.446e-05	0	0	0	2.26e-05	0	0	0	0	0	0	0	0	0	0	0	0	0.00017385	0	0
CSARGESYGYTF	0.00024025	7	0	2.48e-05	3.629e-05	2.399e-05	4.52e-05	0	2.831e-05	0	0	0	0	0	0	4.282e-05	3.883e-05	0	0	0	0	0
CSARGETVRDTQYF	3.883e-05	1	0	0	0	0	0	0	0	0	0	0	0	0	0	0	3.883e-05	0	0	0	0	0
CSARGFGRNNEQFF	0.00017385	1	0	0	0	0	0	0	0	0	0	0	0	0	0	0	0	0	0	0.00017385	0	0
CSARGFYSGRYVDEQFF	2.26e-05	1	0	0	0	0	2.26e-05	0	0	0	0	0	0	0	0	0	0	0	0	0	0	0
CSARGGADTEAFF	0.00168592	19	0.00019339	4.961e-05	3.629e-05	7.197e-05	6.781e-05	8.676e-05	5.662e-05	0.00011536	0.00013806	3.763e-05	7.714e-05	0.0001304	0.00014994	4.282e-05	7.765e-05	0.00014497	7.92e-05	0	7.817e-05	5.215e-05
CSARGGADTEAFS	2.892e-05	1	0	0	0	0	0	2.892e-05	0	0	0	0	0	0	0	0	0	0	0	0	0	0
CSARGGADTQYF	6.446e-05	1	6.446e-05	0	0	0	0	0	0	0	0	0	0	0	0	0	0	0	0	0	0	0
CSARGGAGALAFTDTQYF	2.884e-05	1	0	0	0	0	0	0	0	2.884e-05	0	0	0	0	0	0	0	0	0	0	0	0
CSARGGANTGELFF	2.884e-05	1	0	0	0	0	0	0	0	2.884e-05	0	0	0	0	0	0	0	0	0	0	0	0
CSARGGAREKLFF	0.00031611	7	0	2.48e-05	3.629e-05	4.798e-05	6.781e-05	5.784e-05	0	0	0	0	3.857e-05	0	0	4.282e-05	0	0	0	0	0	0
CSARGGAREKLSF	4.282e-05	1	0	0	0	0	0	0	0	0	0	0	0	0	0	4.282e-05	0	0	0	0	0	0
CSARGGDRAGAYEQYF	2.48e-05	1	0	2.48e-05	0	0	0	0	0	0	0	0	0	0	0	0	0	0	0	0	0	0
CSARGGEADIVYNEQFF	2.26e-05	1	0	0	0	0	2.26e-05	0	0	0	0	0	0	0	0	0	0	0	0	0	0	0
CSARGGFELAGGQETQYF	2.884e-05	1	0	0	0	0	0	0	0	2.884e-05	0	0	0	0	0	0	0	0	0	0	0	0
CSARGGFGLAGGQEAQYF	2.884e-05	1	0	0	0	0	0	0	0	2.884e-05	0	0	0	0	0	0	0	0	0	0	0	0
CSARGGFGLAGGQETQYF	0.0138213	20	0.00096693	0.00054566	0.00043548	0.00043184	0.00049724	0.00063621	0.00048127	0.00040375	0.00037966	0.00082785	0.00065569	0.00091277	0.00134943	0.0006852	0.0008542	0.00123224	0.00047517	0.00069541	0.00078174	0.0005736
CSARGGFGLAGGQETQYL	3.451e-05	1	0	0	0	0	0	0	0	0	3.451e-05	0	0	0	0	0	0	0	0	0	0	0
CSARGGFGLTGGQETQYF	2.884e-05	1	0	0	0	0	0	0	0	2.884e-05	0	0	0	0	0	0	0	0	0	0	0	0
CSARGGFQAFF	2.884e-05	1	0	0	0	0	0	0	0	2.884e-05	0	0	0	0	0	0	0	0	0	0	0	0
CSARGGFSGNAIYF	6.767e-05	2	0	0	0	0	0	0	0	2.884e-05	0	0	0	0	0	0	3.883e-05	0	0	0	0	0
CSARGGFSGNTIYF	0.00027324	6	0	2.48e-05	3.629e-05	2.399e-05	0	5.784e-05	0	0	0	0	0	0	0	0	0	0	0	0	7.817e-05	5.215e-05
CSARGGFYEQYF	5.215e-05	1	0	0	0	0	0	0	0	0	0	0	0	0	0	0	0	0	0	0	0	5.215e-05
CSARGGGGFQTQYF	2.884e-05	1	0	0	0	0	0	0	0	2.884e-05	0	0	0	0	0	0	0	0	0	0	0	0
CSARGGGGTRGFQETQYF	2.884e-05	1	0	0	0	0	0	0	0	2.884e-05	0	0	0	0	0	0	0	0	0	0	0	0
CSARGGGGYGYTF	0.00045704	9	0	4.961e-05	0	4.798e-05	2.26e-05	2.892e-05	0	0	3.451e-05	3.763e-05	3.857e-05	0	0	0	3.883e-05	0	0.00015839	0	0	0
CSARGGGHRTGEQYF	2.884e-05	1	0	0	0	0	0	0	0	2.884e-05	0	0	0	0	0	0	0	0	0	0	0	0
CSARGGGIGNTIYF	5.776e-05	2	0	0	0	0	0	2.892e-05	0	2.884e-05	0	0	0	0	0	0	0	0	0	0	0	0
CSARGGGQGKFGYTF	0.000646	13	0	4.961e-05	3.629e-05	4.798e-05	4.52e-05	5.784e-05	5.662e-05	2.884e-05	3.451e-05	0	7.714e-05	0	0	4.282e-05	3.883e-05	0	0	0	7.817e-05	5.215e-05
CSARGGGRSYEQYF	9.977e-05	2	0	2.48e-05	0	0	0	0	0	0	0	0	0	0	7.497e-05	0	0	0	0	0	0	0
CSARGGGSGYEQYF	2.26e-05	1	0	0	0	0	2.26e-05	0	0	0	0	0	0	0	0	0	0	0	0	0	0	0
CSARGGGTDTQYF	0.00028521	7	0	0	3.629e-05	2.399e-05	0	0	5.662e-05	0	3.451e-05	0	0	0	0	4.282e-05	3.883e-05	0	0	0	0	5.215e-05
CSARGGGVKETQYF	7.817e-05	1	0	0	0	0	0	0	0	0	0	0	0	0	0	0	0	0	0	0	7.817e-05	0
CSARGGKNRGRGYGYTF	6.52e-05	1	0	0	0	0	0	0	0	0	0	0	0	6.52e-05	0	0	0	0	0	0	0	0
CSARGGLAGDFSYNEQFF	6.52e-05	1	0	0	0	0	0	0	0	0	0	0	0	6.52e-05	0	0	0	0	0	0	0	0
CSARGGLAGEVTGELFF	0.00015737	2	0	0	0	0	0	0	0	0	0	0	0	0	0	0	0	0	7.92e-05	0	7.817e-05	0
CSARGGLAGHEQFF	2.884e-05	1	0	0	0	0	0	0	0	2.884e-05	0	0	0	0	0	0	0	0	0	0	0	0
CSARGGLAGVGETQYF	3.763e-05	1	0	0	0	0	0	0	0	0	0	3.763e-05	0	0	0	0	0	0	0	0	0	0
CSARGGLGAFF	0.00041752	9	0	2.48e-05	3.629e-05	2.399e-05	4.52e-05	0	5.662e-05	2.884e-05	0	0	7.714e-05	0	0	0	0	7.248e-05	0	0	0	5.215e-05
CSARGGLGDTIYF	0.00021881	6	0	0	3.629e-05	2.399e-05	2.26e-05	2.892e-05	0	2.884e-05	0	0	0	0	0	0	0	0	0	0	7.817e-05	0
CSARGGLGVTDTQYF	3.451e-05	1	0	0	0	0	0	0	0	0	3.451e-05	0	0	0	0	0	0	0	0	0	0	0
CSARGGLPRTGSGNTIYF	5.152e-05	2	0	0	0	0	2.26e-05	2.892e-05	0	0	0	0	0	0	0	0	0	0	0	0	0	0
CSARGGPAANEKLFF	0.00062891	12	0	2.48e-05	3.629e-05	4.798e-05	2.26e-05	0	2.831e-05	2.884e-05	6.903e-05	3.763e-05	3.857e-05	0	0	4.282e-05	0	0	0	0.00017385	7.817e-05	0
CSARGGPGYNEQFF	0.00035509	7	0	0	0	0	0	2.892e-05	0	2.884e-05	0	3.763e-05	0	6.52e-05	0	4.282e-05	0	7.248e-05	7.92e-05	0	0	0
CSARGGPSYNEQFF	2.26e-05	1	0	0	0	0	2.26e-05	0	0	0	0	0	0	0	0	0	0	0	0	0	0	0
CSARGGQGCGNTIYF	0.00010445	3	0	0	0	2.399e-05	0	0	2.831e-05	0	0	0	0	0	0	0	0	0	0	0	0	5.215e-05
CSARGGQGRGNTIYF	0.00167442	15	0.00025785	2.48e-05	3.629e-05	2.399e-05	4.52e-05	2.892e-05	2.831e-05	2.884e-05	0	7.526e-05	7.714e-05	0.00026079	0.00029987	0	3.883e-05	0.00028994	0.00015839	0	0	0
CSARGGQRSSPLHF	0.00104185	13	0	9.921e-05	3.629e-05	0.00011996	4.52e-05	5.784e-05	8.493e-05	0.0001442	0	0.00015052	3.857e-05	0	0	4.282e-05	3.883e-05	0	7.92e-05	0	0	0.00010429
CSARGGQSRNTIYF	0.00017385	1	0	0	0	0	0	0	0	0	0	0	0	0	0	0	0	0	0	0.00017385	0	0
CSARGGREASEQYF	0.00016013	4	0	0	0	2.399e-05	2.26e-05	0	0	0	0	0	3.857e-05	0	7.497e-05	0	0	0	0	0	0	0
CSARGGRETDTQYF	0.00062782	9	0	0	0	2.399e-05	4.52e-05	0	0	2.884e-05	0	3.763e-05	3.857e-05	0	0.00014994	0	7.765e-05	0	0	0.00017385	0	5.215e-05
CSARGGRGGLNEQFF	0.00018668	5	0	2.48e-05	0	2.399e-05	2.26e-05	0	0	0	0	3.763e-05	0	0	0	0	7.765e-05	0	0	0	0	0
CSARGGRGRGSGNTIYF	2.26e-05	1	0	0	0	0	2.26e-05	0	0	0	0	0	0	0	0	0	0	0	0	0	0	0
CSARGGRGSTQIEQYF	2.892e-05	1	0	0	0	0	0	2.892e-05	0	0	0	0	0	0	0	0	0	0	0	0	0	0
CSARGGRRRQPQHF	2.399e-05	1	0	0	0	2.399e-05	0	0	0	0	0	0	0	0	0	0	0	0	0	0	0	0
CSARGGSENNEQFF	0.0003497	9	0	0	7.258e-05	2.399e-05	2.26e-05	0	0	2.884e-05	3.451e-05	3.763e-05	3.857e-05	0	0	0	3.883e-05	0	0	0	0	5.215e-05
CSARGGSGELFF	0.00035766	7	0	2.48e-05	3.629e-05	0	2.26e-05	2.892e-05	0	0	3.451e-05	0	0	0	0	0	0	0	0.00015839	0	0	5.215e-05
CSARGGSGLAGGQETQYF	2.831e-05	1	0	0	0	0	0	0	2.831e-05	0	0	0	0	0	0	0	0	0	0	0	0	0
CSARGGSLSGNTIYF	0.00057524	11	0	2.48e-05	3.629e-05	4.798e-05	4.52e-05	5.784e-05	2.831e-05	5.768e-05	0	7.526e-05	3.857e-05	0	0	8.565e-05	7.765e-05	0	0	0	0	0
CSARGGSPGANYGYTF	0.00028625	8	0	0	3.629e-05	4.798e-05	0	2.892e-05	2.831e-05	2.884e-05	3.451e-05	0	3.857e-05	0	0	4.282e-05	0	0	0	0	0	0
CSARGGSQAAFF	0.00020729	5	6.446e-05	2.48e-05	0	2.399e-05	0	0	0	2.884e-05	0	0	0	6.52e-05	0	0	0	0	0	0	0	0
CSARGGSYGYTF	0.00020851	5	0	0	0	2.399e-05	2.26e-05	0	0	0	3.451e-05	7.526e-05	0	0	0	0	0	0	0	0	0	5.215e-05
CSARGGTGATNEKLFF	0.00090641	13	6.446e-05	2.48e-05	0	0	2.26e-05	2.892e-05	2.831e-05	0	0	3.763e-05	3.857e-05	0.0001304	0.0002249	4.282e-05	3.883e-05	0.00014497	7.92e-05	0	0	0
CSARGGTSRADTQYF	0.00017385	1	0	0	0	0	0	0	0	0	0	0	0	0	0	0	0	0	0	0.00017385	0	0
CSARGGVASATDTQYF	7.497e-05	1	0	0	0	0	0	0	0	0	0	0	0	0	7.497e-05	0	0	0	0	0	0	0
CSARGHRAMGGEQYF	0.00015737	2	0	0	0	0	0	0	0	0	0	0	0	0	0	0	0	0	7.92e-05	0	7.817e-05	0
CSARGHTEAFF	6.446e-05	1	6.446e-05	0	0	0	0	0	0	0	0	0	0	0	0	0	0	0	0	0	0	0
CSARGHVWGINQPQHF	0.00041416	9	0	2.48e-05	3.629e-05	2.399e-05	4.52e-05	0	2.831e-05	0	0	0	3.857e-05	0	0	8.565e-05	0	0	7.92e-05	0	0	5.215e-05
CSARGIGAGGPTDTQYF	0.00012145	4	0	0	3.629e-05	2.399e-05	2.26e-05	0	0	0	0	0	3.857e-05	0	0	0	0	0	0	0	0	0
CSARGIGDTEAFF	2.892e-05	1	0	0	0	0	0	2.892e-05	0	0	0	0	0	0	0	0	0	0	0	0	0	0
CSARGIGLRGYTF	0.00069033	11	0	2.48e-05	3.629e-05	4.798e-05	2.26e-05	0	2.831e-05	2.884e-05	3.451e-05	3.763e-05	0	0	0	4.282e-05	3.883e-05	0	0	0.00034771	0	0
CSARGIGSGNEQFF	0.00038356	6	0	2.48e-05	0	0	0	0	2.831e-05	0	0	0	3.857e-05	0	0	0	3.883e-05	0	7.92e-05	0.00017385	0	0
CSARGIGYGYTF	0.00057895	12	6.446e-05	2.48e-05	3.629e-05	2.399e-05	4.52e-05	2.892e-05	0	8.652e-05	0	3.763e-05	0	6.52e-05	7.497e-05	0	3.883e-05	0	0	0	0	5.215e-05
CSARGKGGTEAFF	0.00036793	9	0	2.48e-05	7.258e-05	2.399e-05	4.52e-05	2.892e-05	2.831e-05	2.884e-05	0	3.763e-05	0	0	0	0	7.765e-05	0	0	0	0	0
CSARGLAATGELFF	2.26e-05	1	0	0	0	0	2.26e-05	0	0	0	0	0	0	0	0	0	0	0	0	0	0	0
CSARGLADYEQYF	0.00016277	3	0	0	0	0	2.26e-05	0	0	0	0	0	0	6.52e-05	7.497e-05	0	0	0	0	0	0	0
CSARGLAERSGANVLTF	9.757e-05	2	0	0	0	0	2.26e-05	0	0	0	0	0	0	0	7.497e-05	0	0	0	0	0	0	0
CSARGLAGADTQYF	7.248e-05	1	0	0	0	0	0	0	0	0	0	0	0	0	0	0	0	7.248e-05	0	0	0	0
CSARGLAGAHEQYF	2.892e-05	1	0	0	0	0	0	2.892e-05	0	0	0	0	0	0	0	0	0	0	0	0	0	0
CSARGLAGAYEQYF	0.00106471	17	6.446e-05	7.441e-05	7.258e-05	4.798e-05	4.52e-05	2.892e-05	2.831e-05	5.768e-05	3.451e-05	0.00011289	7.714e-05	6.52e-05	7.497e-05	0	7.765e-05	7.248e-05	0	0	7.817e-05	5.215e-05
CSARGLAGDREQFF	0.00024096	4	0	0	0	0	0	0	2.831e-05	0	0	0	0	6.52e-05	7.497e-05	0	0	7.248e-05	0	0	0	0
CSARGLAGGARGQFF	0.00012966	2	6.446e-05	0	0	0	0	0	0	0	0	0	0	6.52e-05	0	0	0	0	0	0	0	0
CSARGLAGGPNTGELFF	0.00013943	2	6.446e-05	0	0	0	0	0	0	0	0	0	0	0	7.497e-05	0	0	0	0	0	0	0
CSARGLAGPYEQYF	3.763e-05	1	0	0	0	0	0	0	0	0	0	3.763e-05	0	0	0	0	0	0	0	0	0	0
CSARGLAGSYEQYF	0.00038695	10	0	4.961e-05	0	2.399e-05	2.26e-05	2.892e-05	2.831e-05	2.884e-05	3.451e-05	0	0	0	0	0	3.883e-05	0	7.92e-05	0	0	5.215e-05
CSARGLAGSYGQYF	2.399e-05	1	0	0	0	2.399e-05	0	0	0	0	0	0	0	0	0	0	0	0	0	0	0	0
CSARGLAGVADTQYF	2.892e-05	1	0	0	0	0	0	2.892e-05	0	0	0	0	0	0	0	0	0	0	0	0	0	0
CSARGLAGVDQYF	6.52e-05	1	0	0	0	0	0	0	0	0	0	0	0	6.52e-05	0	0	0	0	0	0	0	0
CSARGLAGVYEQYF	7.248e-05	1	0	0	0	0	0	0	0	0	0	0	0	0	0	0	0	7.248e-05	0	0	0	0
CSARGLANEKLFF	0.00058793	11	0	4.961e-05	3.629e-05	4.798e-05	4.52e-05	5.784e-05	5.662e-05	0	0	0	3.857e-05	0	0	8.565e-05	3.883e-05	0	7.92e-05	0	0	5.215e-05
CSARGLGLYLETQYF	0.00145145	15	0	0.00014882	7.258e-05	9.596e-05	9.041e-05	2.892e-05	0.00011324	5.768e-05	6.903e-05	0.00011289	7.714e-05	0	0	0.00012847	0.00011648	0	7.92e-05	0	0.00015635	0.00010429
CSARGLGPYLETQYF	8.978e-05	2	0	0	0	0	0	0	0	0	0	3.763e-05	0	0	0	0	0	0	0	0	0	5.215e-05
CSARGLLLPYEQYF	2.26e-05	1	0	0	0	0	2.26e-05	0	0	0	0	0	0	0	0	0	0	0	0	0	0	0
CSARGLLQETQYF	0.00017404	5	0	2.48e-05	3.629e-05	0	4.52e-05	2.892e-05	0	0	0	0	0	0	0	0	3.883e-05	0	0	0	0	0
CSARGLQEKLFF	0.00031732	8	0	2.48e-05	3.629e-05	2.399e-05	4.52e-05	2.892e-05	2.831e-05	0	0	0	0	0	0	0	7.765e-05	0	0	0	0	5.215e-05
CSARGLQSSSYEQYF	6.446e-05	1	6.446e-05	0	0	0	0	0	0	0	0	0	0	0	0	0	0	0	0	0	0	0
CSARGLQSVTQYF	5.932e-05	2	0	2.48e-05	0	0	0	0	0	0	3.451e-05	0	0	0	0	0	0	0	0	0	0	0
CSARGLSGAYEQYF	6.52e-05	1	0	0	0	0	0	0	0	0	0	0	0	6.52e-05	0	0	0	0	0	0	0	0
CSARGLSKGDTEAFF	3.763e-05	1	0	0	0	0	0	0	0	0	0	3.763e-05	0	0	0	0	0	0	0	0	0	0
CSARGLSKGNTEAFF	0.00090728	17	0.00012892	4.961e-05	3.629e-05	4.798e-05	4.52e-05	2.892e-05	2.831e-05	0	3.451e-05	3.763e-05	3.857e-05	6.52e-05	7.497e-05	4.282e-05	3.883e-05	0	7.92e-05	0	7.817e-05	5.215e-05
CSARGMGGGYTF	2.399e-05	1	0	0	0	2.399e-05	0	0	0	0	0	0	0	0	0	0	0	0	0	0	0	0
CSARGNNQPQHF	0.00046407	11	0.00012892	2.48e-05	3.629e-05	2.399e-05	2.26e-05	2.892e-05	2.831e-05	2.884e-05	0	3.763e-05	3.857e-05	6.52e-05	0	0	0	0	0	0	0	0
CSARGNTGELFF	0.00100984	13	6.446e-05	4.961e-05	0	2.399e-05	0	2.892e-05	0	2.884e-05	3.451e-05	0	0.00011571	0.0001304	0.00014994	4.282e-05	0.00011648	0.00014497	7.92e-05	0	0	0
CSARGPAGWLETQYF	7.92e-05	1	0	0	0	0	0	0	0	0	0	0	0	0	0	0	0	0	7.92e-05	0	0	0
CSARGPGGPEAGVNEQFF	0.00029874	8	0	2.48e-05	0	2.399e-05	4.52e-05	0	5.662e-05	2.884e-05	0	3.763e-05	0	0	0	4.282e-05	3.883e-05	0	0	0	0	0
CSARGPGLAGGPETQYF	0.00064192	8	0	2.48e-05	0	4.798e-05	2.26e-05	2.892e-05	0	0	0	0	3.857e-05	0	0	0	0	0	7.92e-05	0.00034771	0	5.215e-05
CSARGPGRDSEAFF	2.884e-05	1	0	0	0	0	0	0	0	2.884e-05	0	0	0	0	0	0	0	0	0	0	0	0
CSARGPIEGNTEAFF	2.26e-05	1	0	0	0	0	2.26e-05	0	0	0	0	0	0	0	0	0	0	0	0	0	0	0
CSARGPIVNTEAFF	0.0002291	5	0	0	0	0	4.52e-05	2.892e-05	0	0	0	3.763e-05	0	6.52e-05	0	0	0	0	0	0	0	5.215e-05
CSARGPNNQPQHF	0.00034732	6	0	0	3.629e-05	0	2.26e-05	0	2.831e-05	0	0	0	3.857e-05	6.52e-05	0	0	0	0	0	0	0.00015635	0
CSARGPNTNTGELFF	6.446e-05	1	6.446e-05	0	0	0	0	0	0	0	0	0	0	0	0	0	0	0	0	0	0	0
CSARGQADTGELFF	6.52e-05	1	0	0	0	0	0	0	0	0	0	0	0	6.52e-05	0	0	0	0	0	0	0	0
CSARGQAGGLKKTQYF	0.00037368	9	0	4.961e-05	3.629e-05	2.399e-05	2.26e-05	2.892e-05	5.662e-05	0	0	3.763e-05	0	0	0	0	3.883e-05	0	7.92e-05	0	0	0
CSARGQDGLSSYEQYF	5.215e-05	1	0	0	0	0	0	0	0	0	0	0	0	0	0	0	0	0	0	0	0	5.215e-05
CSARGQDNSPLHF	2.26e-05	1	0	0	0	0	2.26e-05	0	0	0	0	0	0	0	0	0	0	0	0	0	0	0
CSARGQERGWGTQYF	6.52e-05	1	0	0	0	0	0	0	0	0	0	0	0	6.52e-05	0	0	0	0	0	0	0	0
CSARGQGGGNQPQHF	2.26e-05	1	0	0	0	0	2.26e-05	0	0	0	0	0	0	0	0	0	0	0	0	0	0	0
CSARGQGGRGFQYF	6.52e-05	1	0	0	0	0	0	0	0	0	0	0	0	6.52e-05	0	0	0	0	0	0	0	0
CSARGQGGVTEAFF	0.00034256	8	0	7.441e-05	0	2.399e-05	2.26e-05	2.892e-05	0	2.884e-05	3.451e-05	0	7.714e-05	0	0	0	0	0	0	0	0	5.215e-05
CSARGQGIPDYTF	7.817e-05	1	0	0	0	0	0	0	0	0	0	0	0	0	0	0	0	0	0	0	7.817e-05	0
CSARGQGIPGYTF	7.817e-05	1	0	0	0	0	0	0	0	0	0	0	0	0	0	0	0	0	0	0	7.817e-05	0
CSARGQGITEAFF	0.00056225	4	6.446e-05	0	0	0	0	0	0	0	0	0	0	0.0001304	0.00014994	0	0	0.00021745	0	0	0	0
CSARGQGITNYGYTF	0.00047454	10	0	2.48e-05	0	2.399e-05	4.52e-05	0	2.831e-05	2.884e-05	3.451e-05	3.763e-05	3.857e-05	0	0	0	3.883e-05	0	0	0.00017385	0	0
CSARGQGLREKLFF	0.00057061	10	0	4.961e-05	3.629e-05	2.399e-05	4.52e-05	2.892e-05	0	0	3.451e-05	7.526e-05	0	0	0	4.282e-05	7.765e-05	0	0	0	0.00015635	0
CSARGQGNQPQHF	7.92e-05	1	0	0	0	0	0	0	0	0	0	0	0	0	0	0	0	0	7.92e-05	0	0	0
CSARGQGSAGNQPQHF	0.00011076	4	0	2.48e-05	0	0	2.26e-05	0	0	2.884e-05	3.451e-05	0	0	0	0	0	0	0	0	0	0	0
CSARGQGTLGNTEAFF	0.00015589	4	0	2.48e-05	0	2.399e-05	0	2.892e-05	0	0	0	0	0	0	0	0	0	0	0	0	7.817e-05	0
CSARGQGTYSYNEQFF	0.00013167	3	0	0	0	0	0	0	0	2.884e-05	0	3.763e-05	0	6.52e-05	0	0	0	0	0	0	0	0
CSARGQGYSEAFF	0.0010165	15	0	4.961e-05	3.629e-05	7.197e-05	4.52e-05	5.784e-05	5.662e-05	8.652e-05	6.903e-05	3.763e-05	7.714e-05	0	0	8.565e-05	3.883e-05	0	0	0.00017385	7.817e-05	5.215e-05
CSARGQGYSEAFL	6.655e-05	2	0	0	0	0	0	2.892e-05	0	0	0	3.763e-05	0	0	0	0	0	0	0	0	0	0
CSARGQISGNTIYF	0.00132939	16	0.00012892	7.441e-05	0	7.197e-05	4.52e-05	2.892e-05	5.662e-05	5.768e-05	0	7.526e-05	7.714e-05	0.0001304	0.0002249	4.282e-05	3.883e-05	0.00014497	7.92e-05	0	0	5.215e-05
CSARGQLAGDTGELFF	2.26e-05	1	0	0	0	0	2.26e-05	0	0	0	0	0	0	0	0	0	0	0	0	0	0	0
CSARGQLAGGPYEQYF	0.0009153	17	6.446e-05	4.961e-05	3.629e-05	2.399e-05	4.52e-05	2.892e-05	5.662e-05	2.884e-05	3.451e-05	3.763e-05	3.857e-05	6.52e-05	0	8.565e-05	3.883e-05	7.248e-05	0	0	0.00015635	5.215e-05
CSARGQLAGGPYERYF	3.451e-05	1	0	0	0	0	0	0	0	0	3.451e-05	0	0	0	0	0	0	0	0	0	0	0
CSARGQNPGNTIYF	2.26e-05	1	0	0	0	0	2.26e-05	0	0	0	0	0	0	0	0	0	0	0	0	0	0	0
CSARGQNSGNTIYF	0.00021347	6	0	2.48e-05	0	4.798e-05	2.26e-05	0	2.831e-05	0	0	3.763e-05	0	0	0	0	0	0	0	0	0	5.215e-05
CSARGQPGQPQHF	0.00189235	19	6.446e-05	7.441e-05	7.258e-05	7.197e-05	0.00011301	8.676e-05	0.00011324	2.884e-05	0.00010354	0.00011289	7.714e-05	6.52e-05	7.497e-05	8.565e-05	7.765e-05	0	7.92e-05	0.00017385	0.0003127	0.00010429
CSARGQPRQPQHF	2.48e-05	1	0	2.48e-05	0	0	0	0	0	0	0	0	0	0	0	0	0	0	0	0	0	0
CSARGQQVAYGYTF	7.248e-05	1	0	0	0	0	0	0	0	0	0	0	0	0	0	0	0	7.248e-05	0	0	0	0
CSARGQRSHGYTF	2.399e-05	1	0	0	0	2.399e-05	0	0	0	0	0	0	0	0	0	0	0	0	0	0	0	0
CSARGQRSYGYTF	0.00173162	15	0	7.441e-05	0.00014516	0.00011996	0.00015821	8.676e-05	5.662e-05	0.00011536	0.00017257	3.763e-05	0.00011571	0	0	8.565e-05	0.00011648	0	0.00031678	0	7.817e-05	5.215e-05
CSARGQVGAGELFF	6.52e-05	1	0	0	0	0	0	0	0	0	0	0	0	6.52e-05	0	0	0	0	0	0	0	0
CSARGQWGLTNEKLFF	0.00089313	14	0	9.921e-05	3.629e-05	4.798e-05	6.781e-05	2.892e-05	8.493e-05	8.652e-05	3.451e-05	3.763e-05	3.857e-05	0	0	0.00012847	7.765e-05	7.248e-05	0	0	0	5.215e-05
CSARGQYSNTGNTIYF	2.48e-05	1	0	2.48e-05	0	0	0	0	0	0	0	0	0	0	0	0	0	0	0	0	0	0
CSARGRAGALAFTDTQYF	0.00018273	4	0	0	0	2.399e-05	0	0	0	0	3.451e-05	0	3.857e-05	0	0	8.565e-05	0	0	0	0	0	0
CSARGRAGRTEAFF	0.00044906	10	0	4.961e-05	0	4.798e-05	4.52e-05	2.892e-05	0	2.884e-05	3.451e-05	3.763e-05	3.857e-05	0	0	8.565e-05	0	0	0	0	0	5.215e-05
CSARGRDRVRCEQYF	2.26e-05	1	0	0	0	0	2.26e-05	0	0	0	0	0	0	0	0	0	0	0	0	0	0	0
CSARGRDRVRYEQYF	0.00043666	8	0	0	3.629e-05	0	0	2.892e-05	0	0	6.903e-05	3.763e-05	0	6.52e-05	7.497e-05	0	0	7.248e-05	0	0	0	5.215e-05
CSARGREGGEQYF	0.00052635	8	0	0	3.629e-05	4.798e-05	0	2.892e-05	2.831e-05	0	3.451e-05	0	0	0.0001304	7.497e-05	0	0	0.00014497	0	0	0	0
CSARGRENQPQHF	0.00080584	12	0	2.48e-05	7.258e-05	7.197e-05	6.781e-05	2.892e-05	2.831e-05	0.00011536	0	3.763e-05	7.714e-05	0	0	8.565e-05	0.00011648	0	7.92e-05	0	0	0
CSARGRENRPQHF	5.215e-05	1	0	0	0	0	0	0	0	0	0	0	0	0	0	0	0	0	0	0	0	5.215e-05
CSARGRGDTEAFF	2.399e-05	1	0	0	0	2.399e-05	0	0	0	0	0	0	0	0	0	0	0	0	0	0	0	0
CSARGRGGGLPDEQYF	0.00081234	13	0	4.961e-05	7.258e-05	9.596e-05	4.52e-05	2.892e-05	8.493e-05	2.884e-05	3.451e-05	0	7.714e-05	0	0	8.565e-05	7.765e-05	0	7.92e-05	0	0	5.215e-05
CSARGRGGGLPGEQYF	2.884e-05	1	0	0	0	0	0	0	0	2.884e-05	0	0	0	0	0	0	0	0	0	0	0	0
CSARGRGGRGEQFF	9.885e-05	3	0	2.48e-05	0	0	4.52e-05	0	0	2.884e-05	0	0	0	0	0	0	0	0	0	0	0	0
CSARGRGLGEAFF	0.00054363	6	0	0	0	4.798e-05	0	2.892e-05	2.831e-05	0	0	0	3.857e-05	0	0	0	0	0	0	0.00034771	0	5.215e-05
CSARGRGLGEAFS	2.26e-05	1	0	0	0	0	2.26e-05	0	0	0	0	0	0	0	0	0	0	0	0	0	0	0
CSARGRGLRGYTF	2.892e-05	1	0	0	0	0	0	2.892e-05	0	0	0	0	0	0	0	0	0	0	0	0	0	0
CSARGRGNSPLHF	0.00044318	10	0	4.961e-05	0	2.399e-05	2.26e-05	2.892e-05	2.831e-05	5.768e-05	6.903e-05	0	3.857e-05	0	0	8.565e-05	3.883e-05	0	0	0	0	0
CSARGRGPSNYGYTF	0.0001126	2	0	0	0	0	0	0	0	0	0	3.763e-05	0	0	7.497e-05	0	0	0	0	0	0	0
CSARGRGSYGYTF	8.099e-05	2	0	0	0	0	0	0	0	2.884e-05	0	0	0	0	0	0	0	0	0	0	0	5.215e-05
CSARGRGVDYGYTF	6.52e-05	1	0	0	0	0	0	0	0	0	0	0	0	6.52e-05	0	0	0	0	0	0	0	0
CSARGRGVTGELFF	0.00069417	11	6.446e-05	7.441e-05	3.629e-05	2.399e-05	4.52e-05	0	0	0	3.451e-05	0	3.857e-05	6.52e-05	7.497e-05	0	0	0	0.00015839	0	7.817e-05	0
CSARGRIVRPETQYF	6.52e-05	1	0	0	0	0	0	0	0	0	0	0	0	6.52e-05	0	0	0	0	0	0	0	0
CSARGRLAESQYF	6.52e-05	1	0	0	0	0	0	0	0	0	0	0	0	6.52e-05	0	0	0	0	0	0	0	0
CSARGRLAETQYF	0.00200432	17	6.446e-05	4.961e-05	3.629e-05	4.798e-05	6.781e-05	0.00017351	0	0.00011536	0.00017257	0.00011289	0.00023142	6.52e-05	0.00014994	0.00012847	0.00011648	7.248e-05	0	0.00034771	0	5.215e-05
CSARGRPPYGYTF	7.817e-05	1	0	0	0	0	0	0	0	0	0	0	0	0	0	0	0	0	0	0	7.817e-05	0
CSARGRQGKGEAFF	2.26e-05	1	0	0	0	0	2.26e-05	0	0	0	0	0	0	0	0	0	0	0	0	0	0	0
CSARGRRQVGGTYEQYF	0.0002922	7	0	0	0	2.399e-05	4.52e-05	2.892e-05	0	0	3.451e-05	0	3.857e-05	0	0	4.282e-05	0	0	0	0	7.817e-05	0
CSARGRRQVGGTYGQYF	2.884e-05	1	0	0	0	0	0	0	0	2.884e-05	0	0	0	0	0	0	0	0	0	0	0	0
CSARGRRTVNYGYTF	2.399e-05	1	0	0	0	2.399e-05	0	0	0	0	0	0	0	0	0	0	0	0	0	0	0	0
CSARGRSGAGGPLDEQYF	2.884e-05	1	0	0	0	0	0	0	0	2.884e-05	0	0	0	0	0	0	0	0	0	0	0	0
CSARGRSGGTDTQYF	0.00013695	2	6.446e-05	0	0	0	0	0	0	0	0	0	0	0	0	0	0	7.248e-05	0	0	0	0
CSARGRSSYNEQFF	2.26e-05	1	0	0	0	0	2.26e-05	0	0	0	0	0	0	0	0	0	0	0	0	0	0	0
CSARGRSTDTQYF	2.26e-05	1	0	0	0	0	2.26e-05	0	0	0	0	0	0	0	0	0	0	0	0	0	0	0
CSARGRTGEAFF	0.0004962	11	0	2.48e-05	3.629e-05	4.798e-05	4.52e-05	5.784e-05	2.831e-05	2.884e-05	3.451e-05	3.763e-05	7.714e-05	0	0	0	7.765e-05	0	0	0	0	0
CSARGRTGGDMNTEAFF	0.00034174	9	0	0	3.629e-05	2.399e-05	2.26e-05	2.892e-05	8.493e-05	2.884e-05	3.451e-05	0	0	0	0	4.282e-05	3.883e-05	0	0	0	0	0
CSARGRTGLVGGEKLFF	6.52e-05	1	0	0	0	0	0	0	0	0	0	0	0	6.52e-05	0	0	0	0	0	0	0	0
CSARGRTSGSDSSYNEQFF	6.446e-05	1	6.446e-05	0	0	0	0	0	0	0	0	0	0	0	0	0	0	0	0	0	0	0
CSARGRVGNQPQHF	3.629e-05	1	0	0	3.629e-05	0	0	0	0	0	0	0	0	0	0	0	0	0	0	0	0	0
CSARGRWDTEAFF	0.00072761	14	0	4.961e-05	3.629e-05	4.798e-05	2.26e-05	2.892e-05	5.662e-05	5.768e-05	3.451e-05	3.763e-05	3.857e-05	0	0	4.282e-05	3.883e-05	0	7.92e-05	0	0.00015635	0
CSARGRWDTEAFL	2.892e-05	1	0	0	0	0	0	2.892e-05	0	0	0	0	0	0	0	0	0	0	0	0	0	0
CSARGRWGLTNEKLFF	2.26e-05	1	0	0	0	0	2.26e-05	0	0	0	0	0	0	0	0	0	0	0	0	0	0	0
CSARGSAGGTEAFF	2.831e-05	1	0	0	0	0	0	0	2.831e-05	0	0	0	0	0	0	0	0	0	0	0	0	0
CSARGSGFYEQYF	0.00014745	2	0	0	0	0	0	0	0	0	0	0	0	0	7.497e-05	0	0	7.248e-05	0	0	0	0
CSARGSGGREQYF	0.00050206	10	0	4.961e-05	7.258e-05	4.798e-05	4.52e-05	2.892e-05	5.662e-05	2.884e-05	3.451e-05	0	0	0	0	8.565e-05	0	0	0	0	0	5.215e-05
CSARGSGGVQETQYF	0.00019246	5	0	2.48e-05	3.629e-05	0	2.26e-05	0	5.662e-05	0	0	0	0	0	0	0	0	0	0	0	0	5.215e-05
CSARGSGLANTGELFF	0.00033097	7	0	2.48e-05	0	2.399e-05	6.781e-05	5.784e-05	0	0	3.451e-05	0	0	0	0	4.282e-05	0	0	7.92e-05	0	0	0
CSARGSLELFF	0.00042783	9	0	2.48e-05	3.629e-05	2.399e-05	4.52e-05	2.892e-05	0	2.884e-05	0	0	3.857e-05	0	0	4.282e-05	0	0	0.00015839	0	0	0
CSARGSLGLFF	2.831e-05	1	0	0	0	0	0	0	2.831e-05	0	0	0	0	0	0	0	0	0	0	0	0	0
CSARGSLNTEAFF	0.00029621	6	0	4.961e-05	0	0	2.26e-05	0	0	2.884e-05	0	0	7.714e-05	0	0	0	3.883e-05	0	7.92e-05	0	0	0
CSARGSNDYEQYF	0.00013695	2	6.446e-05	0	0	0	0	0	0	0	0	0	0	0	0	0	0	7.248e-05	0	0	0	0
CSARGSSGALFAFF	0.00106091	14	0	7.441e-05	7.258e-05	2.399e-05	4.52e-05	2.892e-05	5.662e-05	8.652e-05	3.451e-05	7.526e-05	3.857e-05	0	0	8.565e-05	3.883e-05	0	0	0.00034771	0	5.215e-05
CSARGSSGGPKAQYF	0.0001051	3	0	0	0	4.798e-05	2.26e-05	0	0	0	3.451e-05	0	0	0	0	0	0	0	0	0	0	0
CSARGSTGELFF	8.844e-05	2	0	0	3.629e-05	0	0	0	0	0	0	0	0	0	0	0	0	0	0	0	0	5.215e-05
CSARGSTGSLNYGYTF	0.00065267	9	0	0	3.629e-05	2.399e-05	4.52e-05	0	2.831e-05	0	0	3.763e-05	3.857e-05	0	0	4.282e-05	0	0	0	0.00034771	0	5.215e-05
CSARGSVEVLQETQYF	2.26e-05	1	0	0	0	0	2.26e-05	0	0	0	0	0	0	0	0	0	0	0	0	0	0	0
CSARGTARYNEQFF	0.00030468	8	0	0	0	0	2.26e-05	2.892e-05	2.831e-05	5.768e-05	0	3.763e-05	3.857e-05	0	0	0	3.883e-05	0	0	0	0	5.215e-05
CSARGTASSYEQYF	7.475e-05	2	0	0	0	0	2.26e-05	0	0	0	0	0	0	0	0	0	0	0	0	0	0	5.215e-05
CSARGTGANYGYTF	0.00060908	12	6.446e-05	2.48e-05	0	2.399e-05	2.26e-05	5.784e-05	0	5.768e-05	0	3.763e-05	0	0	7.497e-05	4.282e-05	7.765e-05	7.248e-05	0	0	0	5.215e-05
CSARGTGDNEKLFF	0.00106867	14	0	7.441e-05	0	4.798e-05	6.781e-05	2.892e-05	0	8.652e-05	3.451e-05	7.526e-05	7.714e-05	0	0.00014994	4.282e-05	0	0	7.92e-05	0.00017385	7.817e-05	5.215e-05
CSARGTGDTEAFF	0.0036887	17	0	0.00022323	0.00032661	0.00019193	0.00024862	0.00017351	0.00016986	0.00017304	0.00020709	0.00022578	0.00023142	6.52e-05	0	0.00025695	0.00019414	0	0.00015839	0.00034771	0.00023452	0.00026073
CSARGTGDTEAFS	2.831e-05	1	0	0	0	0	0	0	2.831e-05	0	0	0	0	0	0	0	0	0	0	0	0	0
CSARGTGDTEASF	2.831e-05	1	0	0	0	0	0	0	2.831e-05	0	0	0	0	0	0	0	0	0	0	0	0	0
CSARGTGGAYGYTF	0.00012966	2	6.446e-05	0	0	0	0	0	0	0	0	0	0	6.52e-05	0	0	0	0	0	0	0	0
CSARGTGGKKLFF	6.446e-05	1	6.446e-05	0	0	0	0	0	0	0	0	0	0	0	0	0	0	0	0	0	0	0
CSARGTGGRSNQPQHF	2.26e-05	1	0	0	0	0	2.26e-05	0	0	0	0	0	0	0	0	0	0	0	0	0	0	0
CSARGTGGTEAFF	0.00039456	10	0	2.48e-05	3.629e-05	2.399e-05	4.52e-05	2.892e-05	0	2.884e-05	0	3.763e-05	3.857e-05	0	0	0	0	0	0	0	7.817e-05	5.215e-05
CSARGTGGWNEQFF	0.00033702	9	0	2.48e-05	3.629e-05	2.399e-05	2.26e-05	2.892e-05	2.831e-05	0	0	0	7.714e-05	0	0	4.282e-05	0	0	0	0	0	5.215e-05
CSARGTGIYTGELFF	9.412e-05	2	0	0	0	0	0	2.892e-05	0	0	0	0	0	6.52e-05	0	0	0	0	0	0	0	0
CSARGTGMGNNYGYTF	5.291e-05	2	0	0	0	2.399e-05	0	2.892e-05	0	0	0	0	0	0	0	0	0	0	0	0	0	0
CSARGTGNEQYF	0.00094327	13	0	4.961e-05	7.258e-05	4.798e-05	9.041e-05	5.784e-05	2.831e-05	5.768e-05	6.903e-05	7.526e-05	0.00011571	0	0	4.282e-05	7.765e-05	0	0.00015839	0	0	0
CSARGTGPYTF	0.00043904	9	0	0	0	4.798e-05	4.52e-05	8.676e-05	2.831e-05	2.884e-05	3.451e-05	3.763e-05	0	0	0	0	7.765e-05	0	0	0	0	5.215e-05
CSARGTGSPNNEQFF	3.883e-05	1	0	0	0	0	0	0	0	0	0	0	0	0	0	0	3.883e-05	0	0	0	0	0
CSARGTGSSNNEQFF	0.00053643	12	0	4.961e-05	3.629e-05	2.399e-05	0	2.892e-05	8.493e-05	2.884e-05	3.451e-05	3.763e-05	3.857e-05	0	0	4.282e-05	0	0	0	0	7.817e-05	5.215e-05
CSARGTGTGNNYGYTF	0.00020845	5	0	2.48e-05	0	2.399e-05	0	0	2.831e-05	0	0	0	0	0	0	0	0	0	7.92e-05	0	0	5.215e-05
CSARGTGTSGGVYEQYF	2.26e-05	1	0	0	0	0	2.26e-05	0	0	0	0	0	0	0	0	0	0	0	0	0	0	0
CSARGTGTTSTEAFF	0.00025311	7	0	2.48e-05	3.629e-05	0	2.26e-05	2.892e-05	0	2.884e-05	3.451e-05	0	7.714e-05	0	0	0	0	0	0	0	0	0
CSARGTGTVNQPQHF	3.451e-05	1	0	0	0	0	0	0	0	0	3.451e-05	0	0	0	0	0	0	0	0	0	0	0
CSARGTNRGRFSEQYF	0.00058234	11	0	4.961e-05	7.258e-05	2.399e-05	2.26e-05	5.784e-05	5.662e-05	0	6.903e-05	3.763e-05	7.714e-05	0	0	4.282e-05	0	7.248e-05	0	0	0	0
CSARGTSDYEQYF	2.884e-05	1	0	0	0	0	0	0	0	2.884e-05	0	0	0	0	0	0	0	0	0	0	0	0
CSARGTSGGQYEQYF	0.00019975	4	0	0	0	2.399e-05	0	0	2.831e-05	0	0	0	0	0	7.497e-05	0	0	7.248e-05	0	0	0	0
CSARGTSGGTTDTQYF	0.00022911	4	0.00012892	0	0	2.399e-05	0	0	0	0	0	3.763e-05	3.857e-05	0	0	0	0	0	0	0	0	0
CSARGTSGSSYNEQFF	0.00018377	5	0	2.48e-05	0	2.399e-05	4.52e-05	0	0	0	0	3.763e-05	0	0	0	0	0	0	0	0	0	5.215e-05
CSARGTSSTDTQYF	7.497e-05	1	0	0	0	0	0	0	0	0	0	0	0	0	7.497e-05	0	0	0	0	0	0	0
CSARGTVQETQYF	0.00032645	4	0	0	0	0	0	0	0	0	0	0	0	6.52e-05	0.00014994	0	3.883e-05	7.248e-05	0	0	0	0
CSARGVAGPTDTQHF	2.831e-05	1	0	0	0	0	0	0	2.831e-05	0	0	0	0	0	0	0	0	0	0	0	0	0
CSARGVAGPTDTQYF	0.00038494	7	0	2.48e-05	7.258e-05	2.399e-05	2.26e-05	0	0	0	0	0	7.714e-05	0	0	8.565e-05	0	0	0	0	7.817e-05	0
CSARGVERSTDTQYF	9.009e-05	3	0	0	0	0	2.26e-05	2.892e-05	0	0	0	0	3.857e-05	0	0	0	0	0	0	0	0	0
CSARGVGQFYEQYF	0.00032425	9	0	2.48e-05	3.629e-05	2.399e-05	2.26e-05	2.892e-05	0	2.884e-05	6.903e-05	3.763e-05	0	0	0	0	0	0	0	0	0	5.215e-05
CSARGVLGLALETQYF	0.00052215	11	0	4.961e-05	0	2.399e-05	6.781e-05	2.892e-05	5.662e-05	2.884e-05	3.451e-05	7.526e-05	3.857e-05	0	0	0	3.883e-05	0	7.92e-05	0	0	0
CSARGVNSQETQYF	0.00016718	6	0	0	0	2.399e-05	2.26e-05	2.892e-05	2.831e-05	2.884e-05	3.451e-05	0	0	0	0	0	0	0	0	0	0	0
CSARGVQGYEQYF	2.884e-05	1	0	0	0	0	0	0	0	2.884e-05	0	0	0	0	0	0	0	0	0	0	0	0
CSARGVRGTEAFF	0.000353	9	0	2.48e-05	3.629e-05	4.798e-05	0	2.892e-05	5.662e-05	2.884e-05	0	0	3.857e-05	0	0	0	3.883e-05	0	0	0	0	5.215e-05
CSARGVSAFNEQFF	5.712e-05	2	0	0	0	0	2.26e-05	0	0	0	3.451e-05	0	0	0	0	0	0	0	0	0	0	0
CSARGVSYGYTF	5.215e-05	1	0	0	0	0	0	0	0	0	0	0	0	0	0	0	0	0	0	0	0	5.215e-05
CSARGVSYNEQFF	0.00214053	18	0.00012892	7.441e-05	0.00010887	0.00014395	9.041e-05	0.00017351	0.00016986	0.0001442	0.00010354	0.00015052	0.00011571	6.52e-05	7.497e-05	8.565e-05	0.00015531	0.00014497	0.00015839	0	0	5.215e-05
CSARGVSYSEQFF	3.451e-05	1	0	0	0	0	0	0	0	0	3.451e-05	0	0	0	0	0	0	0	0	0	0	0
CSARGVWTLTNNEQFF	0.00131904	14	0.00012892	0	0	2.399e-05	4.52e-05	2.892e-05	0	5.768e-05	3.451e-05	3.763e-05	0	0.0001304	0.00014994	0	0	7.248e-05	7.92e-05	0.00034771	7.817e-05	0.00010429
CSARGWEETQYF	0.00015292	2	0.00012892	0	0	2.399e-05	0	0	0	0	0	0	0	0	0	0	0	0	0	0	0	0
CSARGWGAANEKLFF	6.521e-05	2	0	0	3.629e-05	0	0	2.892e-05	0	0	0	0	0	0	0	0	0	0	0	0	0	0
CSARGWGAANENLFF	2.48e-05	1	0	2.48e-05	0	0	0	0	0	0	0	0	0	0	0	0	0	0	0	0	0	0
CSARGWGAANGKLFF	6.446e-05	1	6.446e-05	0	0	0	0	0	0	0	0	0	0	0	0	0	0	0	0	0	0	0
CSARGWGGIDEQYF	0.00017878	5	0	0	3.629e-05	0	2.26e-05	2.892e-05	0	0	0	0	0	0	0	0	3.883e-05	0	0	0	0	5.215e-05
CSARGWGGYSPLHF	2.884e-05	1	0	0	0	0	0	0	0	2.884e-05	0	0	0	0	0	0	0	0	0	0	0	0
CSARGWGLAGASSTDTQYF	0.00015402	5	0	0	3.629e-05	2.399e-05	2.26e-05	0	2.831e-05	0	0	0	0	0	0	4.282e-05	0	0	0	0	0	0
CSARGWGTFIPQYF	2.884e-05	1	0	0	0	0	0	0	0	2.884e-05	0	0	0	0	0	0	0	0	0	0	0	0
CSARGWRTSPLHF	0.00045485	10	0	2.48e-05	3.629e-05	2.399e-05	4.52e-05	2.892e-05	0	0	0	3.763e-05	3.857e-05	0	0	0.00012847	3.883e-05	0	0	0	0	5.215e-05
CSARGWTGATNQPQHF	2.884e-05	1	0	0	0	0	0	0	0	2.884e-05	0	0	0	0	0	0	0	0	0	0	0	0
CSARGYSQGGGELFF	7.763e-05	3	0	2.48e-05	0	2.399e-05	0	0	0	2.884e-05	0	0	0	0	0	0	0	0	0	0	0	0
CSARGYTAHNEQFF	0.00015204	4	0	0	0	2.399e-05	2.26e-05	0	2.831e-05	0	0	0	7.714e-05	0	0	0	0	0	0	0	0	0
CSARHGIGNQPQHF	2.26e-05	1	0	0	0	0	2.26e-05	0	0	0	0	0	0	0	0	0	0	0	0	0	0	0
CSARHGRDPGNTIYF	0.00018522	6	0	0	0	2.399e-05	2.26e-05	2.892e-05	2.831e-05	0	0	0	3.857e-05	0	0	4.282e-05	0	0	0	0	0	0
CSARHGTGNQPQHF	0.00088996	14	0	4.961e-05	7.258e-05	4.798e-05	4.52e-05	5.784e-05	0	2.884e-05	0.00010354	3.763e-05	3.857e-05	0	0	4.282e-05	7.765e-05	0	7.92e-05	0	0.00015635	5.215e-05
CSARHRDRSITNYGYTF	0.00012188	4	0	2.48e-05	0	2.399e-05	0	0	0	0	3.451e-05	0	3.857e-05	0	0	0	0	0	0	0	0	0
CSARHRTNEKLFF	0.00096221	15	0.00019339	4.961e-05	0	2.399e-05	2.26e-05	5.784e-05	2.831e-05	2.884e-05	3.451e-05	3.763e-05	3.857e-05	6.52e-05	0.00014994	4.282e-05	0.00011648	7.248e-05	0	0	0	0
CSARHSGQGFGETQYF	4.282e-05	1	0	0	0	0	0	0	0	0	0	0	0	0	0	4.282e-05	0	0	0	0	0	0
CSARHTPNQPQHF	0.00084109	13	0	2.48e-05	7.258e-05	7.197e-05	4.52e-05	2.892e-05	0	0.00011536	3.451e-05	3.763e-05	7.714e-05	0	0	8.565e-05	3.883e-05	0	0	0	0.00015635	5.215e-05
CSARIGREYLDTQYF	7.248e-05	1	0	0	0	0	0	0	0	0	0	0	0	0	0	0	0	7.248e-05	0	0	0	0
CSARIGTSGHRAKNIQYF	3.451e-05	1	0	0	0	0	0	0	0	0	3.451e-05	0	0	0	0	0	0	0	0	0	0	0
CSARILGQSYNEQFF	7.248e-05	1	0	0	0	0	0	0	0	0	0	0	0	0	0	0	0	7.248e-05	0	0	0	0
CSARIPDRTWGATEAFF	7.497e-05	1	0	0	0	0	0	0	0	0	0	0	0	0	7.497e-05	0	0	0	0	0	0	0
CSARIPGKYTEAFF	0.00047208	12	0	2.48e-05	3.629e-05	2.399e-05	4.52e-05	2.892e-05	2.831e-05	5.768e-05	6.903e-05	3.763e-05	3.857e-05	0	0	4.282e-05	3.883e-05	0	0	0	0	0
CSARIPGVSYEQYF	9.33e-05	2	6.446e-05	0	0	0	0	0	0	2.884e-05	0	0	0	0	0	0	0	0	0	0	0	0
CSARIPRDYGYTF	0.00020269	2	0	0	0	0	0	0	0	2.884e-05	0	0	0	0	0	0	0	0	0	0.00017385	0	0
CSARIQTTSTDTQYF	2.831e-05	1	0	0	0	0	0	0	2.831e-05	0	0	0	0	0	0	0	0	0	0	0	0	0
CSARIRQAGETQYF	0.00035615	9	0	2.48e-05	0	2.399e-05	0	2.892e-05	0	2.884e-05	0	3.763e-05	0	0	0	4.282e-05	3.883e-05	0	0	0	7.817e-05	5.215e-05
CSARIRQPGNTIYF	0.00011215	4	0	2.48e-05	0	2.399e-05	0	0	0	2.884e-05	3.451e-05	0	0	0	0	0	0	0	0	0	0	0
CSARISGGAPSEQYF	2.26e-05	1	0	0	0	0	2.26e-05	0	0	0	0	0	0	0	0	0	0	0	0	0	0	0
CSARISGRSSYEQYF	0.00021191	3	6.446e-05	0	0	0	0	0	0	0	0	0	0	0	7.497e-05	0	0	7.248e-05	0	0	0	0
CSARISTDTQYF	2.884e-05	1	0	0	0	0	0	0	0	2.884e-05	0	0	0	0	0	0	0	0	0	0	0	0
CSARITAIDPYEQYF	2.892e-05	1	0	0	0	0	0	2.892e-05	0	0	0	0	0	0	0	0	0	0	0	0	0	0
CSARIVGGRETQYF	0.00093103	15	6.446e-05	4.961e-05	3.629e-05	4.798e-05	2.26e-05	2.892e-05	0	2.884e-05	3.451e-05	7.526e-05	0	0.0001304	0	8.565e-05	3.883e-05	0	7.92e-05	0	0.00015635	5.215e-05
CSARIVGTGSYNSPLHF	0.00048639	11	0	2.48e-05	0	2.399e-05	4.52e-05	0	2.831e-05	2.884e-05	3.451e-05	0	3.857e-05	6.52e-05	0	8.565e-05	3.883e-05	7.248e-05	0	0	0	0
CSARIVLGQRGGPTDTQYF	7.92e-05	1	0	0	0	0	0	0	0	0	0	0	0	0	0	0	0	0	7.92e-05	0	0	0
CSARKAGGPQETQYF	0.0001304	1	0	0	0	0	0	0	0	0	0	0	0	0.0001304	0	0	0	0	0	0	0	0
CSARKASGRADEQFF	0.00086691	14	6.446e-05	7.441e-05	3.629e-05	4.798e-05	4.52e-05	0	0	0	3.451e-05	7.526e-05	7.714e-05	0.0001304	7.497e-05	4.282e-05	3.883e-05	7.248e-05	0	0	0	5.215e-05
CSARKASGYEQYF	0.00026909	3	0.00012892	0	0	0	0	0	0	0	0	0	0	6.52e-05	7.497e-05	0	0	0	0	0	0	0
CSARKDGRNAGELFF	2.399e-05	1	0	0	0	2.399e-05	0	0	0	0	0	0	0	0	0	0	0	0	0	0	0	0
CSARKDGRNTGELFF	0.0002192	5	0	0	0	0	0	2.892e-05	0	5.768e-05	0	3.763e-05	0	0	0	4.282e-05	0	0	0	0	0	5.215e-05
CSARKEDGGWWGYTF	0.00012966	2	6.446e-05	0	0	0	0	0	0	0	0	0	0	6.52e-05	0	0	0	0	0	0	0	0
CSARKEGADTQYF	9.657e-05	2	0	0	7.258e-05	2.399e-05	0	0	0	0	0	0	0	0	0	0	0	0	0	0	0	0
CSARKEGRSNEKLFF	0.00069554	14	0	2.48e-05	7.258e-05	4.798e-05	4.52e-05	5.784e-05	5.662e-05	2.884e-05	0	3.763e-05	3.857e-05	0	0	4.282e-05	3.883e-05	7.248e-05	7.92e-05	0	0	5.215e-05
CSARKEGRSNGKLFF	3.451e-05	1	0	0	0	0	0	0	0	0	3.451e-05	0	0	0	0	0	0	0	0	0	0	0
CSARKFMGDGTYGYTF	2.892e-05	1	0	0	0	0	0	2.892e-05	0	0	0	0	0	0	0	0	0	0	0	0	0	0
CSARKFSDRGYEQYF	0.000437	12	0	2.48e-05	3.629e-05	2.399e-05	2.26e-05	2.892e-05	0	2.884e-05	3.451e-05	3.763e-05	3.857e-05	0	0	4.282e-05	3.883e-05	0	7.92e-05	0	0	0
CSARKGASKDPQYF	0.000104	2	0	2.48e-05	0	0	0	0	0	0	0	0	0	0	0	0	0	0	7.92e-05	0	0	0
CSARKGDRDEQYF	0.00071697	13	0	0	7.258e-05	2.399e-05	4.52e-05	0	2.831e-05	2.884e-05	6.903e-05	3.763e-05	3.857e-05	0	0	8.565e-05	7.765e-05	0	7.92e-05	0	7.817e-05	5.215e-05
CSARKGDRDEQYL	3.883e-05	1	0	0	0	0	0	0	0	0	0	0	0	0	0	0	3.883e-05	0	0	0	0	0
CSARKGFGRMAEAFF	0.00021432	6	0	2.48e-05	0	2.399e-05	2.26e-05	0	0	2.884e-05	0	7.526e-05	0	0	0	0	3.883e-05	0	0	0	0	0
CSARKGGIDTEAFF	2.26e-05	1	0	0	0	0	2.26e-05	0	0	0	0	0	0	0	0	0	0	0	0	0	0	0
CSARKGGPDTGELFF	6.446e-05	1	6.446e-05	0	0	0	0	0	0	0	0	0	0	0	0	0	0	0	0	0	0	0
CSARKGGPNTGELFF	0.0005141	10	0	0	3.629e-05	4.798e-05	4.52e-05	2.892e-05	2.831e-05	0	3.451e-05	3.763e-05	3.857e-05	0	0	4.282e-05	0	0	0	0.00017385	0	0
CSARKGKGTGELFF	0.00058765	9	0	0	0	2.399e-05	2.26e-05	0	0	2.884e-05	0.00010354	0	7.714e-05	0	0	4.282e-05	0	0	0.00015839	0	7.817e-05	5.215e-05
CSARKGLAGGYTQYF	0.00036283	8	0	0	0	2.399e-05	4.52e-05	8.676e-05	0	0	3.451e-05	0	3.857e-05	0	0	4.282e-05	3.883e-05	0	0	0	0	5.215e-05
CSARKGPYEQYF	0.00025723	6	0	2.48e-05	0	0	2.26e-05	0	0	0	3.451e-05	3.763e-05	0	6.52e-05	0	0	0	7.248e-05	0	0	0	0
CSARKGSTAVDEQYF	0.00040091	10	0	0	0	4.798e-05	2.26e-05	2.892e-05	2.831e-05	2.884e-05	3.451e-05	3.763e-05	7.714e-05	0	0	4.282e-05	0	0	0	0	0	5.215e-05
CSARKGSTAVDEQYV	2.26e-05	1	0	0	0	0	2.26e-05	0	0	0	0	0	0	0	0	0	0	0	0	0	0	0
CSARKGTGGFSSYNSPLHF	0.00103272	17	6.446e-05	4.961e-05	7.258e-05	4.798e-05	6.781e-05	2.892e-05	2.831e-05	5.768e-05	0	3.763e-05	7.714e-05	6.52e-05	0.00014994	4.282e-05	3.883e-05	7.248e-05	7.92e-05	0	0	5.215e-05
CSARKGTGVTDTQYF	2.26e-05	1	0	0	0	0	2.26e-05	0	0	0	0	0	0	0	0	0	0	0	0	0	0	0
CSARKGYEQYF	3.451e-05	1	0	0	0	0	0	0	0	0	3.451e-05	0	0	0	0	0	0	0	0	0	0	0
CSARKKGRSNEKLFF	3.451e-05	1	0	0	0	0	0	0	0	0	3.451e-05	0	0	0	0	0	0	0	0	0	0	0
CSARKLAGNKGNEQFF	0.00031156	5	0	2.48e-05	0	2.399e-05	0	0	0	0	0	0	0	0	7.497e-05	4.282e-05	0	0.00014497	0	0	0	0
CSARKLGEVYDYTF	6.446e-05	1	6.446e-05	0	0	0	0	0	0	0	0	0	0	0	0	0	0	0	0	0	0	0
CSARKLGEVYGYAF	2.26e-05	1	0	0	0	0	2.26e-05	0	0	0	0	0	0	0	0	0	0	0	0	0	0	0
CSARKLGEVYGYTF	0.00041645	6	0	2.48e-05	0	0	0	0	2.831e-05	0	0	0	0	0	0	0	3.883e-05	7.248e-05	0	0.00017385	7.817e-05	0
CSARKMGEGNQPQHF	0.00024267	5	0	0	0	4.798e-05	4.52e-05	0	0	0	6.903e-05	3.763e-05	0	0	0	4.282e-05	0	0	0	0	0	0
CSARKPGGTGELFF	0.00010995	4	0	0	0	2.399e-05	2.26e-05	0	0	2.884e-05	3.451e-05	0	0	0	0	0	0	0	0	0	0	0
CSARKPHNEQFF	0.0004546	8	0	2.48e-05	0.00010887	2.399e-05	4.52e-05	2.892e-05	0	2.884e-05	0	3.763e-05	0	0	0	0	0	0	0	0	0.00015635	0
CSARKPHNERFF	3.857e-05	1	0	0	0	0	0	0	0	0	0	0	3.857e-05	0	0	0	0	0	0	0	0	0
CSARKPPDYNEQFF	0.00013108	3	0	0	0	2.399e-05	0	2.892e-05	0	0	0	0	0	0	0	0	0	0	0	0	7.817e-05	0
CSARKPSGRDNEQFF	0.00027711	4	6.446e-05	0	0	0	0	0	0	0	0	0	0	6.52e-05	7.497e-05	0	0	7.248e-05	0	0	0	0
CSARKQGANSPLHF	0.00063963	11	0	2.48e-05	7.258e-05	4.798e-05	6.781e-05	8.676e-05	2.831e-05	0	3.451e-05	7.526e-05	7.714e-05	0	0	8.565e-05	3.883e-05	0	0	0	0	0
CSARKQGSNQPQHF	0.00067635	13	0	2.48e-05	7.258e-05	4.798e-05	6.781e-05	2.892e-05	2.831e-05	2.884e-05	3.451e-05	7.526e-05	3.857e-05	0	0	8.565e-05	3.883e-05	0	0	0	0	0.00010429
CSARKQLSGGVYNEQFF	0.00018537	3	0	0	0	0	4.52e-05	0	0	0	0	0	0	6.52e-05	7.497e-05	0	0	0	0	0	0	0
CSARKQRSLEAFF	6.52e-05	1	0	0	0	0	0	0	0	0	0	0	0	6.52e-05	0	0	0	0	0	0	0	0
CSARKRGGVDTQYF	6.446e-05	1	6.446e-05	0	0	0	0	0	0	0	0	0	0	0	0	0	0	0	0	0	0	0
CSARKRGSYNEQFF	0.00027988	7	0	0	0	4.798e-05	4.52e-05	0	0	2.884e-05	0	3.763e-05	3.857e-05	0	0	4.282e-05	3.883e-05	0	0	0	0	0
CSARKSGSLYEQCF	0.00013093	3	6.446e-05	0	0	0	0	0	0	2.884e-05	0	3.763e-05	0	0	0	0	0	0	0	0	0	0
CSARKSGSLYEQYF	0.00054859	9	0.00012892	2.48e-05	0	2.399e-05	4.52e-05	0	0	2.884e-05	3.451e-05	0	0	6.52e-05	0	0	0	0.00014497	0	0	0	5.215e-05
CSARKTEHYNEQFF	0.00020214	3	6.446e-05	0	0	0	0	0	0	0	0	0	0	6.52e-05	0	0	0	7.248e-05	0	0	0	0
CSARKTGLNTEAFF	4.282e-05	1	0	0	0	0	0	0	0	0	0	0	0	0	0	4.282e-05	0	0	0	0	0	0
CSARKTGNYGYTF	0.00067003	12	0	2.48e-05	0	4.798e-05	2.26e-05	2.892e-05	5.662e-05	8.652e-05	3.451e-05	3.763e-05	3.857e-05	0	0	0	3.883e-05	0	7.92e-05	0.00017385	0	0
CSARKTGSSNNEQFF	0.00012856	4	0	0	3.629e-05	0	0	2.892e-05	0	2.884e-05	3.451e-05	0	0	0	0	0	0	0	0	0	0	0
CSARKTSGRSDTQYF	5.215e-05	1	0	0	0	0	0	0	0	0	0	0	0	0	0	0	0	0	0	0	0	5.215e-05
CSARLAALLSYNEQFF	7.248e-05	1	0	0	0	0	0	0	0	0	0	0	0	0	0	0	0	7.248e-05	0	0	0	0
CSARLAENEQFF	0.00362841	19	0.00025785	9.921e-05	0.00018145	0.00016794	9.041e-05	0.00014459	0.00011324	0.00017304	3.451e-05	0.00011289	0.00023142	0.00039119	0.00037484	0.00021412	7.765e-05	0.00028994	0.00039598	0.00017385	0	0.00010429
CSARLAENEQFL	5.932e-05	2	0	2.48e-05	0	0	0	0	0	0	3.451e-05	0	0	0	0	0	0	0	0	0	0	0
CSARLAENEQFS	2.26e-05	1	0	0	0	0	2.26e-05	0	0	0	0	0	0	0	0	0	0	0	0	0	0	0
CSARLAENKQFF	2.831e-05	1	0	0	0	0	0	0	2.831e-05	0	0	0	0	0	0	0	0	0	0	0	0	0
CSARLAGAVYGYTF	0.00023822	4	0	0	0	0	2.26e-05	2.892e-05	2.831e-05	0	0	0	0	0	0	0	0	0	0.00015839	0	0	0
CSARLAGDYNEQFF	2.48e-05	1	0	2.48e-05	0	0	0	0	0	0	0	0	0	0	0	0	0	0	0	0	0	0
CSARLAGGFNEQFF	0.00079132	13	0.00012892	2.48e-05	0	4.798e-05	6.781e-05	2.892e-05	2.831e-05	5.768e-05	0	3.763e-05	0	6.52e-05	0.00014994	4.282e-05	3.883e-05	7.248e-05	0	0	0	0
CSARLAGGKKGTDTQYF	0.00031774	5	0	0	0	0	2.26e-05	0	0	0	0	3.763e-05	0	0.0001304	7.497e-05	0	0	0	0	0	0	5.215e-05
CSARLAGGLNEQFF	0.00058032	9	0	7.441e-05	3.629e-05	2.399e-05	2.26e-05	2.892e-05	0	0	0	0	7.714e-05	0	0	0	3.883e-05	0	0	0.00017385	0	0.00010429
CSARLAGGQETQYF	0.00261599	19	0.00025785	4.961e-05	0.00025403	0.00014395	0.00013561	0.00014459	0.00011324	8.652e-05	0.00010354	0.00015052	7.714e-05	0.0001304	0.0002249	0.00012847	7.765e-05	0.00014497	0.00015839	0	7.817e-05	0.00015644
CSARLAGGQETRYF	2.26e-05	1	0	0	0	0	2.26e-05	0	0	0	0	0	0	0	0	0	0	0	0	0	0	0
CSARLAGGQNEQFF	7.734e-05	2	0	0	0	0	0	0	0	0	3.451e-05	0	0	0	0	4.282e-05	0	0	0	0	0	0
CSARLAGQYF	0.00021265	3	0	0	0	0	0	0	0	0	0	0	0	6.52e-05	7.497e-05	0	0	7.248e-05	0	0	0	0
CSARLAGYNEQFF	0.0001444	3	0	0	3.629e-05	0	0	2.892e-05	0	0	0	0	0	0	0	0	0	0	7.92e-05	0	0	0
CSARLAGYNEQFL	2.48e-05	1	0	2.48e-05	0	0	0	0	0	0	0	0	0	0	0	0	0	0	0	0	0	0
CSARLDGTGGFQYF	7.475e-05	2	0	0	0	0	2.26e-05	0	0	0	0	0	0	0	0	0	0	0	0	0	0	5.215e-05
CSARLDRDEAFF	0.00039172	11	0	2.48e-05	3.629e-05	2.399e-05	2.26e-05	0	2.831e-05	2.884e-05	6.903e-05	3.763e-05	3.857e-05	0	0	4.282e-05	3.883e-05	0	0	0	0	0
CSARLDRDEASF	2.26e-05	1	0	0	0	0	2.26e-05	0	0	0	0	0	0	0	0	0	0	0	0	0	0	0
CSARLEGPYEQYF	2.892e-05	1	0	0	0	0	0	2.892e-05	0	0	0	0	0	0	0	0	0	0	0	0	0	0
CSARLGERRTNEKLFF	0.00034868	9	0	2.48e-05	3.629e-05	4.798e-05	0	2.892e-05	5.662e-05	2.884e-05	3.451e-05	0	3.857e-05	0	0	0	0	0	0	0	0	5.215e-05
CSARLGGNQETQYF	8.596e-05	3	0	0	0	0	2.26e-05	0	0	2.884e-05	3.451e-05	0	0	0	0	0	0	0	0	0	0	0
CSARLGGRGEKLFF	0.00017536	6	0	2.48e-05	3.629e-05	0	2.26e-05	0	2.831e-05	2.884e-05	3.451e-05	0	0	0	0	0	0	0	0	0	0	0
CSARLGGRNSPLHF	2.399e-05	1	0	0	0	2.399e-05	0	0	0	0	0	0	0	0	0	0	0	0	0	0	0	0
CSARLGLAGRTDTQYF	2.884e-05	1	0	0	0	0	0	0	0	2.884e-05	0	0	0	0	0	0	0	0	0	0	0	0
CSARLGLGPNQPQHF	0.0003526	5	0	0	0	0	2.26e-05	0	0	0	0	0	0	0.0001304	7.497e-05	0	0	7.248e-05	0	0	0	5.215e-05
CSARLGNQPQHF	0.00114271	15	0	2.48e-05	0.00010887	9.596e-05	2.26e-05	2.892e-05	8.493e-05	2.884e-05	0.00010354	0.00011289	0.00011571	0	0	0.00012847	7.765e-05	0	7.92e-05	0	7.817e-05	5.215e-05
CSARLGNRPQHF	2.26e-05	1	0	0	0	0	2.26e-05	0	0	0	0	0	0	0	0	0	0	0	0	0	0	0
CSARLGTDLETQYF	8.919e-05	2	0	0	0	2.399e-05	0	0	0	0	0	0	0	6.52e-05	0	0	0	0	0	0	0	0
CSARLGTEQFF	2.892e-05	1	0	0	0	0	0	2.892e-05	0	0	0	0	0	0	0	0	0	0	0	0	0	0
CSARLGTGGAYEQYF	0.00017385	1	0	0	0	0	0	0	0	0	0	0	0	0	0	0	0	0	0	0.00017385	0	0
CSARLGTGRTGELFF	0.00046621	5	0.00012892	0	0	0	0	0	0	0	0	0	0	6.52e-05	7.497e-05	0	0	0.00014497	0	0	0	5.215e-05
CSARLGTGSTGELFF	6.52e-05	1	0	0	0	0	0	0	0	0	0	0	0	6.52e-05	0	0	0	0	0	0	0	0
CSARLLAGGRETQYF	0.00013695	2	6.446e-05	0	0	0	0	0	0	0	0	0	0	0	0	0	0	7.248e-05	0	0	0	0
CSARLLGRGYNEQFF	0.0002319	6	0	0	0	0	4.52e-05	0	2.831e-05	2.884e-05	0	0	3.857e-05	0	0	0	3.883e-05	0	0	0	0	5.215e-05
CSARLMGDRKILADTQYF	0.000481	4	0.00019339	0	0	0	0	0	0	0	0	0	0	6.52e-05	0.00014994	0	0	7.248e-05	0	0	0	0
CSARLNEQYF	6.446e-05	1	6.446e-05	0	0	0	0	0	0	0	0	0	0	0	0	0	0	0	0	0	0	0
CSARLNGQYF	6.52e-05	1	0	0	0	0	0	0	0	0	0	0	0	6.52e-05	0	0	0	0	0	0	0	0
CSARLNNQPQHF	2.26e-05	1	0	0	0	0	2.26e-05	0	0	0	0	0	0	0	0	0	0	0	0	0	0	0
CSARLNRDQPQHF	0.00113573	15	0	2.48e-05	7.258e-05	4.798e-05	4.52e-05	5.784e-05	5.662e-05	8.652e-05	0.00013806	3.763e-05	7.714e-05	0	0	8.565e-05	3.883e-05	0	0.00015839	0	0.00015635	5.215e-05
CSARLNTEAFF	0.00040337	10	0	2.48e-05	3.629e-05	2.399e-05	4.52e-05	0	2.831e-05	0	3.451e-05	3.763e-05	0	0	0	4.282e-05	7.765e-05	0	0	0	0	5.215e-05
CSARLPGATETQYF	7.248e-05	1	0	0	0	0	0	0	0	0	0	0	0	0	0	0	0	7.248e-05	0	0	0	0
CSARLPGTGGPTEAFF	0.00016908	3	0	0	0	0	0	2.892e-05	0	0	0	0	0	6.52e-05	7.497e-05	0	0	0	0	0	0	0
CSARLPGVAYEQYF	2.884e-05	1	0	0	0	0	0	0	0	2.884e-05	0	0	0	0	0	0	0	0	0	0	0	0
CSARLPRQGPYEQYF	0.00081277	14	0	4.961e-05	7.258e-05	2.399e-05	6.781e-05	5.784e-05	0	5.768e-05	3.451e-05	3.763e-05	7.714e-05	0	0	8.565e-05	3.883e-05	0	7.92e-05	0	7.817e-05	5.215e-05
CSARLPRQGPYKQYF	2.26e-05	1	0	0	0	0	2.26e-05	0	0	0	0	0	0	0	0	0	0	0	0	0	0	0
CSARLPRQTEAFF	0.00028375	8	0	2.48e-05	0	2.399e-05	4.52e-05	0	2.831e-05	2.884e-05	0	3.763e-05	0	0	0	4.282e-05	0	0	0	0	0	5.215e-05
CSARLPRQTKAFF	3.451e-05	1	0	0	0	0	0	0	0	0	3.451e-05	0	0	0	0	0	0	0	0	0	0	0
CSARLQGAGETQYF	0.00055207	12	0	4.961e-05	0	2.399e-05	4.52e-05	2.892e-05	0	2.884e-05	3.451e-05	3.763e-05	3.857e-05	6.52e-05	7.497e-05	0	0	7.248e-05	0	0	0	5.215e-05
CSARLQGAGGTQYF	6.52e-05	1	0	0	0	0	0	0	0	0	0	0	0	6.52e-05	0	0	0	0	0	0	0	0
CSARLQGRGEQYF	7.497e-05	1	0	0	0	0	0	0	0	0	0	0	0	0	7.497e-05	0	0	0	0	0	0	0
CSARLQGRRGYTF	7.92e-05	1	0	0	0	0	0	0	0	0	0	0	0	0	0	0	0	0	7.92e-05	0	0	0
CSARLQQGKPQHF	2.26e-05	1	0	0	0	0	2.26e-05	0	0	0	0	0	0	0	0	0	0	0	0	0	0	0
CSARLRDQPQHF	0.00064989	11	0	4.961e-05	7.258e-05	7.197e-05	4.52e-05	2.892e-05	0	2.884e-05	0	3.763e-05	7.714e-05	0	0	4.282e-05	3.883e-05	0	0	0	0.00015635	0
CSARLRGPGANVLTF	2.831e-05	1	0	0	0	0	0	0	2.831e-05	0	0	0	0	0	0	0	0	0	0	0	0	0
CSARLRGRGSGTQYF	6.446e-05	1	6.446e-05	0	0	0	0	0	0	0	0	0	0	0	0	0	0	0	0	0	0	0
CSARLRGSGANVLTF	6.52e-05	1	0	0	0	0	0	0	0	0	0	0	0	6.52e-05	0	0	0	0	0	0	0	0
CSARLRLTEAFF	0.00053918	10	0	4.961e-05	3.629e-05	7.197e-05	4.52e-05	5.784e-05	2.831e-05	0	3.451e-05	0	0	0	0	8.565e-05	7.765e-05	0	0	0	0	5.215e-05
CSARLRTSGNLFF	0.00045389	8	0	2.48e-05	0	2.399e-05	4.52e-05	2.892e-05	5.662e-05	5.768e-05	0	0	0	0	0	4.282e-05	0	0	0	0.00017385	0	0
CSARLRTSGNLLF	2.48e-05	1	0	2.48e-05	0	0	0	0	0	0	0	0	0	0	0	0	0	0	0	0	0	0
CSARLRVGEQYF	2.26e-05	1	0	0	0	0	2.26e-05	0	0	0	0	0	0	0	0	0	0	0	0	0	0	0
CSARLSAGYSNQPQHF	5.215e-05	1	0	0	0	0	0	0	0	0	0	0	0	0	0	0	0	0	0	0	0	5.215e-05
CSARLSGGAREQYF	0.00205253	18	0.00012892	4.961e-05	0.00010887	4.798e-05	4.52e-05	5.784e-05	5.662e-05	8.652e-05	6.903e-05	7.526e-05	0.00011571	0.0001304	0.00037484	8.565e-05	0.00019414	0.00021745	0	0	0.00015635	5.215e-05
CSARLSGGARERYF	2.399e-05	1	0	0	0	2.399e-05	0	0	0	0	0	0	0	0	0	0	0	0	0	0	0	0
CSARLSGGEREQYF	6.446e-05	1	6.446e-05	0	0	0	0	0	0	0	0	0	0	0	0	0	0	0	0	0	0	0
CSARLSGGSREQYF	7.497e-05	1	0	0	0	0	0	0	0	0	0	0	0	0	7.497e-05	0	0	0	0	0	0	0
CSARLSGLTSYEQYF	0.00044438	10	0	2.48e-05	3.629e-05	2.399e-05	4.52e-05	0	2.831e-05	2.884e-05	0	7.526e-05	3.857e-05	0	0	0	3.883e-05	0	0	0	0	0.00010429
CSARLSGSGGYTF	0.0002	6	0	2.48e-05	0	2.399e-05	2.26e-05	0	0	0	0	3.763e-05	0	0	0	0	3.883e-05	0	0	0	0	5.215e-05
CSARLSGTEAFF	0.00030814	4	0	2.48e-05	0	0	0	0	0	0	3.451e-05	0	0	0	7.497e-05	0	0	0	0	0.00017385	0	0
CSARLSGTGTYEQYF	7.497e-05	1	0	0	0	0	0	0	0	0	0	0	0	0	7.497e-05	0	0	0	0	0	0	0
CSARLSGTTAYEQYF	0.00027711	4	6.446e-05	0	0	0	0	0	0	0	0	0	0	6.52e-05	7.497e-05	0	0	7.248e-05	0	0	0	0
CSARLTGRGDQPQHF	7.497e-05	1	0	0	0	0	0	0	0	0	0	0	0	0	7.497e-05	0	0	0	0	0	0	0
CSARLTSDPEQFF	0.00024561	6	0	4.961e-05	0	4.798e-05	2.26e-05	2.892e-05	0	5.768e-05	0	0	0	0	0	0	3.883e-05	0	0	0	0	0
CSARLVGGLNEQFF	3.451e-05	1	0	0	0	0	0	0	0	0	3.451e-05	0	0	0	0	0	0	0	0	0	0	0
CSARMAFNYGCTF	2.26e-05	1	0	0	0	0	2.26e-05	0	0	0	0	0	0	0	0	0	0	0	0	0	0	0
CSARMAFNYGYTF	0.00032438	6	0	7.441e-05	0	7.197e-05	2.26e-05	0	0	0	0	3.763e-05	3.857e-05	0	0	0	0	0	7.92e-05	0	0	0
CSARMDRERGQPQHF	0.00048366	10	0	2.48e-05	0	2.399e-05	2.26e-05	5.784e-05	2.831e-05	2.884e-05	3.451e-05	0	0	0	7.497e-05	4.282e-05	0	0.00014497	0	0	0	0
CSARMGAEQYF	7.248e-05	1	0	0	0	0	0	0	0	0	0	0	0	0	0	0	0	7.248e-05	0	0	0	0
CSARMGDRGETYEQYF	0.00012966	2	6.446e-05	0	0	0	0	0	0	0	0	0	0	6.52e-05	0	0	0	0	0	0	0	0
CSARMGDSNQPQHF	0.00021265	3	0	0	0	0	0	0	0	0	0	0	0	6.52e-05	7.497e-05	0	0	7.248e-05	0	0	0	0
CSARMGPQDTQYF	0.00022299	3	0	0	3.629e-05	0	0	0	2.831e-05	0	0	0	0	0	0	0	0	0	0.00015839	0	0	0
CSARMPPSYEQYF	0.00043101	8	0	4.961e-05	0	4.798e-05	4.52e-05	2.892e-05	0	5.768e-05	0	0	7.714e-05	0	0	8.565e-05	3.883e-05	0	0	0	0	0
CSARNAGTSNEQFF	0.00011757	3	0	0	0	0	2.26e-05	0	0	0	0	0	0	0	0	4.282e-05	0	0	0	0	0	5.215e-05
CSARNDREGGELFF	2.26e-05	1	0	0	0	0	2.26e-05	0	0	0	0	0	0	0	0	0	0	0	0	0	0	0
CSARNKGTEAFF	0.0017635	18	0.00012892	0.00012401	0.00010887	9.596e-05	9.041e-05	0.00014459	5.662e-05	5.768e-05	0.00013806	3.763e-05	7.714e-05	0.0001304	0.00014994	0.00012847	3.883e-05	7.248e-05	7.92e-05	0	0	0.00010429
CSARNLAGETYEQYF	2.831e-05	1	0	0	0	0	0	0	2.831e-05	0	0	0	0	0	0	0	0	0	0	0	0	0
CSARNLALKTEAFF	0.00025142	7	0	4.961e-05	3.629e-05	2.399e-05	4.52e-05	2.892e-05	0	2.884e-05	0	0	3.857e-05	0	0	0	0	0	0	0	0	0
CSARNNWGTGGNGNTIYF	7.92e-05	1	0	0	0	0	0	0	0	0	0	0	0	0	0	0	0	0	7.92e-05	0	0	0
CSARNPGGQQYEQYF	0.00037294	9	0	0	7.258e-05	2.399e-05	2.26e-05	2.892e-05	0	5.768e-05	0	3.763e-05	3.857e-05	0	0	0	3.883e-05	0	0	0	0	5.215e-05
CSARNPGGTYEQYF	2.26e-05	1	0	0	0	0	2.26e-05	0	0	0	0	0	0	0	0	0	0	0	0	0	0	0
CSARNPGGVAGYTF	0.0008442	13	0	4.961e-05	3.629e-05	4.798e-05	6.781e-05	2.892e-05	8.493e-05	2.884e-05	0.00017257	3.763e-05	0	0	0	4.282e-05	0.00011648	0	0	0	7.817e-05	5.215e-05
CSARNPGLYEQYF	0.00083657	14	0	2.48e-05	7.258e-05	7.197e-05	4.52e-05	5.784e-05	2.831e-05	5.768e-05	6.903e-05	3.763e-05	0.00011571	0	0	8.565e-05	3.883e-05	0	7.92e-05	0	0	5.215e-05
CSARNPIQGSGGELFF	0.0003595	7	0	0	0	9.596e-05	2.26e-05	2.892e-05	5.662e-05	0	0	3.763e-05	3.857e-05	0	0	0	0	0	7.92e-05	0	0	0
CSARNPYQETQYF	6.52e-05	1	0	0	0	0	0	0	0	0	0	0	0	6.52e-05	0	0	0	0	0	0	0	0
CSARNQGKLNSPLHF	0.00037857	8	0	2.48e-05	0	2.399e-05	0	5.784e-05	2.831e-05	0	0	7.526e-05	3.857e-05	0	0	0	7.765e-05	0	0	0	0	5.215e-05
CSARNRDRGAYEQYF	0.00057991	12	0	2.48e-05	3.629e-05	7.197e-05	4.52e-05	2.892e-05	2.831e-05	2.884e-05	6.903e-05	0	3.857e-05	0	0	0	7.765e-05	0	0	0	7.817e-05	5.215e-05
CSARNRVNEQFF	0.00044999	9	0	2.48e-05	0	4.798e-05	6.781e-05	5.784e-05	0	0	0	0	3.857e-05	0	0	4.282e-05	3.883e-05	0	7.92e-05	0	0	5.215e-05
CSARNSGGADTQYF	0.00011768	3	0	0	3.629e-05	0	0	0	0	0	0	0	3.857e-05	0	0	4.282e-05	0	0	0	0	0	0
CSARNSGSEAFF	2.884e-05	1	0	0	0	0	0	0	0	2.884e-05	0	0	0	0	0	0	0	0	0	0	0	0
CSARNTGGEDYGYTF	0.00082558	14	0	2.48e-05	3.629e-05	4.798e-05	4.52e-05	0	8.493e-05	2.884e-05	3.451e-05	7.526e-05	3.857e-05	0	0	4.282e-05	7.765e-05	0	0.00015839	0	7.817e-05	5.215e-05
CSARNVFYEQYF	0.00041867	9	0	2.48e-05	7.258e-05	2.399e-05	2.26e-05	2.892e-05	8.493e-05	0	0	0	0	0	0	4.282e-05	3.883e-05	0	7.92e-05	0	0	0
CSARNWDRGAYEQYF	3.629e-05	1	0	0	3.629e-05	0	0	0	0	0	0	0	0	0	0	0	0	0	0	0	0	0
CSARNWNKGNTEAFF	0.00031326	7	0	0	0	2.399e-05	2.26e-05	0	2.831e-05	2.884e-05	0	0	0	0	0	0	0	0	7.92e-05	0	7.817e-05	5.215e-05
CSARNYPNTEELFF	3.763e-05	1	0	0	0	0	0	0	0	0	0	3.763e-05	0	0	0	0	0	0	0	0	0	0
CSARNYPNTGELFF	0.00159095	17	0.00012892	0.00012401	3.629e-05	9.596e-05	0.00011301	2.892e-05	8.493e-05	8.652e-05	0.00013806	3.763e-05	0.00011571	0.0001304	7.497e-05	0.00012847	0.00011648	7.248e-05	0	0	7.817e-05	0
CSARPAFSITTDTQYF	5.144e-05	2	0	0	0	0	2.26e-05	0	0	2.884e-05	0	0	0	0	0	0	0	0	0	0	0	0
CSARPAGGLREQFF	7.497e-05	1	0	0	0	0	0	0	0	0	0	0	0	0	7.497e-05	0	0	0	0	0	0	0
CSARPAGIWETQYF	0.00172719	17	0	7.441e-05	7.258e-05	7.197e-05	4.52e-05	0.00011567	5.662e-05	5.768e-05	6.903e-05	7.526e-05	0.00015428	6.52e-05	0.00029987	8.565e-05	0.00015531	0.00014497	7.92e-05	0	0	0.00010429
CSARPAGIWETQYL	2.26e-05	1	0	0	0	0	2.26e-05	0	0	0	0	0	0	0	0	0	0	0	0	0	0	0
CSARPAGIWGTQYF	7.248e-05	1	0	0	0	0	0	0	0	0	0	0	0	0	0	0	0	7.248e-05	0	0	0	0
CSARPAGMWETQYF	2.26e-05	1	0	0	0	0	2.26e-05	0	0	0	0	0	0	0	0	0	0	0	0	0	0	0
CSARPASKAKNIQYF	2.48e-05	1	0	2.48e-05	0	0	0	0	0	0	0	0	0	0	0	0	0	0	0	0	0	0
CSARPDPSSYEQYF	0.00089251	15	0	2.48e-05	3.629e-05	7.197e-05	4.52e-05	2.892e-05	2.831e-05	5.768e-05	3.451e-05	7.526e-05	3.857e-05	0	0	8.565e-05	7.765e-05	0	7.92e-05	0	0.00015635	5.215e-05
CSARPDPSSYEQYS	3.857e-05	1	0	0	0	0	0	0	0	0	0	0	3.857e-05	0	0	0	0	0	0	0	0	0
CSARPDRNQPQHF	0.00018257	4	0	0	0	0	0	2.892e-05	2.831e-05	8.652e-05	0	0	0	0	0	0	3.883e-05	0	0	0	0	0
CSARPFSGGRIEQYF	0.00016175	3	6.446e-05	2.48e-05	0	0	0	0	0	0	0	0	0	0	0	0	0	7.248e-05	0	0	0	0
CSARPGAADTQYF	0.00034554	5	6.446e-05	0	0	0	0	0	2.831e-05	0	0	3.763e-05	0	6.52e-05	0.00014994	0	0	0	0	0	0	0
CSARPGASDTEAFF	2.48e-05	1	0	2.48e-05	0	0	0	0	0	0	0	0	0	0	0	0	0	0	0	0	0	0
CSARPGAYDQGEREAFF	7.817e-05	1	0	0	0	0	0	0	0	0	0	0	0	0	0	0	0	0	0	0	7.817e-05	0
CSARPGETQYF	0.0005678	10	0	2.48e-05	3.629e-05	0	4.52e-05	2.892e-05	2.831e-05	0	0	0.00015052	7.714e-05	0	0	8.565e-05	3.883e-05	0	0	0	0	5.215e-05
CSARPGGGLGSNHPQHF	2.831e-05	1	0	0	0	0	0	0	2.831e-05	0	0	0	0	0	0	0	0	0	0	0	0	0
CSARPGGGLGSNQPQHF	0.00021223	7	0	2.48e-05	0	2.399e-05	2.26e-05	2.892e-05	0	0	3.451e-05	0	3.857e-05	0	0	0	3.883e-05	0	0	0	0	0
CSARPGGSENEQFF	2.892e-05	1	0	0	0	0	0	2.892e-05	0	0	0	0	0	0	0	0	0	0	0	0	0	0
CSARPGLAEAGYNEQFF	5.215e-05	1	0	0	0	0	0	0	0	0	0	0	0	0	0	0	0	0	0	0	0	5.215e-05
CSARPGPTNQYF	0.00012645	3	0	2.48e-05	0	2.399e-05	0	0	0	0	0	0	0	0	0	0	7.765e-05	0	0	0	0	0
CSARPGQAVTNYGYTC	7.817e-05	1	0	0	0	0	0	0	0	0	0	0	0	0	0	0	0	0	0	0	7.817e-05	0
CSARPGQAVTNYGYTF	0.00091762	11	6.446e-05	7.441e-05	7.258e-05	0	6.781e-05	2.892e-05	0	0	3.451e-05	0	0	0.0001304	0	0	7.765e-05	0	0.00015839	0	0.00015635	5.215e-05
CSARPGQTGEGYTF	0.00017589	6	0	0	0	2.399e-05	2.26e-05	0	2.831e-05	2.884e-05	3.451e-05	3.763e-05	0	0	0	0	0	0	0	0	0	0
CSARPGRANYEQYF	0.00013768	2	0	0	0	0	0	0	0	0	0	0	0	6.52e-05	0	0	0	7.248e-05	0	0	0	0
CSARPGTGPSLNSPLHF	0.00055361	10	0	4.961e-05	3.629e-05	2.399e-05	4.52e-05	0	5.662e-05	2.884e-05	0.00010354	0	0	0	0	0	0	0	7.92e-05	0	7.817e-05	5.215e-05
CSARPGTGQETQYF	2.48e-05	1	0	2.48e-05	0	0	0	0	0	0	0	0	0	0	0	0	0	0	0	0	0	0
CSARPGTGSFQPLHF	7.92e-05	1	0	0	0	0	0	0	0	0	0	0	0	0	0	0	0	0	7.92e-05	0	0	0
CSARPGTGSFQPQHF	0.00077384	13	0	4.961e-05	0.00010887	4.798e-05	4.52e-05	5.784e-05	2.831e-05	2.884e-05	0	7.526e-05	7.714e-05	0	0	8.565e-05	3.883e-05	0	0	0	7.817e-05	5.215e-05
CSARPGTSGANEQFF	2.26e-05	1	0	0	0	0	2.26e-05	0	0	0	0	0	0	0	0	0	0	0	0	0	0	0
CSARPGTSGGETQYF	5.215e-05	1	0	0	0	0	0	0	0	0	0	0	0	0	0	0	0	0	0	0	0	5.215e-05
CSARPGTSGGNQFF	0.00017293	5	0	2.48e-05	0	0	0	0	2.831e-05	2.884e-05	0	0	0	0	0	0	3.883e-05	0	0	0	0	5.215e-05
CSARPGVTNEKLFF	7.248e-05	1	0	0	0	0	0	0	0	0	0	0	0	0	0	0	0	7.248e-05	0	0	0	0
CSARPHGASGNTIYF	0.00031402	8	0	7.441e-05	0	0	0	2.892e-05	2.831e-05	2.884e-05	3.451e-05	3.763e-05	3.857e-05	0	0	4.282e-05	0	0	0	0	0	0
CSARPIGGNTEAFF	0.00047325	7	6.446e-05	0	0	0	0	2.892e-05	2.831e-05	0	0	3.763e-05	3.857e-05	0.0001304	0	0	0	0.00014497	0	0	0	0
CSARPIGGNTEVFF	2.884e-05	1	0	0	0	0	0	0	0	2.884e-05	0	0	0	0	0	0	0	0	0	0	0	0
CSARPIGGNTGAFF	8.843e-05	2	0	4.961e-05	0	0	0	0	0	0	0	0	0	0	0	0	3.883e-05	0	0	0	0	0
CSARPLAGAYNEQFF	0.00111127	16	0.00012892	4.961e-05	7.258e-05	4.798e-05	6.781e-05	2.892e-05	0	2.884e-05	3.451e-05	0.00011289	3.857e-05	0	7.497e-05	4.282e-05	7.765e-05	0	7.92e-05	0.00017385	0	5.215e-05
CSARPLAGGPYNEQFF	0.00034352	8	0	2.48e-05	3.629e-05	2.399e-05	4.52e-05	2.892e-05	0	0	6.903e-05	3.763e-05	0	0	0	0	7.765e-05	0	0	0	0	0
CSARPLAGVSEQFF	2.26e-05	1	0	0	0	0	2.26e-05	0	0	0	0	0	0	0	0	0	0	0	0	0	0	0
CSARPLAGVTQYF	0.0002832	6	0	2.48e-05	0	0	4.52e-05	0	0	5.768e-05	3.451e-05	0	0	0	0	4.282e-05	0	0	0	0	7.817e-05	0
CSARPLALYEQYF	0.00071979	12	6.446e-05	4.961e-05	7.258e-05	2.399e-05	4.52e-05	2.892e-05	0	0	0	7.526e-05	0	6.52e-05	7.497e-05	4.282e-05	0	7.248e-05	0	0	0	0.00010429
CSARPLGQGNYGYTF	0.00022045	3	0	0	0	2.399e-05	2.26e-05	0	0	0	0	0	0	0	0	0	0	0	0	0.00017385	0	0
CSARPLGTGVNQPQHF	2.831e-05	1	0	0	0	0	0	0	2.831e-05	0	0	0	0	0	0	0	0	0	0	0	0	0
CSARPLLQVITETQHF	2.399e-05	1	0	0	0	2.399e-05	0	0	0	0	0	0	0	0	0	0	0	0	0	0	0	0
CSARPLLQVITETQYF	0.00226434	19	0.00012892	4.961e-05	0.00010887	7.197e-05	6.781e-05	5.784e-05	5.662e-05	0.0001442	3.451e-05	0.00011289	0.00011571	0	0.00014994	8.565e-05	0.00019414	0.00014497	0.00015839	0.00034771	7.817e-05	0.00015644
CSARPLLQVITETQYL	2.48e-05	1	0	2.48e-05	0	0	0	0	0	0	0	0	0	0	0	0	0	0	0	0	0	0
CSARPLLQVITETQYS	3.451e-05	1	0	0	0	0	0	0	0	0	3.451e-05	0	0	0	0	0	0	0	0	0	0	0
CSARPLRDNKETQYF	0.00058175	9	6.446e-05	0	0	0	4.52e-05	0	2.831e-05	2.884e-05	0	0	0	6.52e-05	7.497e-05	0	7.765e-05	0.00014497	0	0	0	5.215e-05
CSARPLRDNKETQYS	7.248e-05	1	0	0	0	0	0	0	0	0	0	0	0	0	0	0	0	7.248e-05	0	0	0	0
CSARPLTSGGSETQYF	2.26e-05	1	0	0	0	0	2.26e-05	0	0	0	0	0	0	0	0	0	0	0	0	0	0	0
CSARPLWGPSYEQYF	6.446e-05	1	6.446e-05	0	0	0	0	0	0	0	0	0	0	0	0	0	0	0	0	0	0	0
CSARPNRGSNQPQHF	2.26e-05	1	0	0	0	0	2.26e-05	0	0	0	0	0	0	0	0	0	0	0	0	0	0	0
CSARPNYYNEQFF	0.0002796	3	6.446e-05	0	0	0	0	0	0	0	0	0	0	6.52e-05	0.00014994	0	0	0	0	0	0	0
CSARPPAVYNSPLHF	0.00057082	11	0	4.961e-05	3.629e-05	2.399e-05	4.52e-05	2.892e-05	5.662e-05	5.768e-05	3.451e-05	0	0	0	0	4.282e-05	3.883e-05	0	0	0	0.00015635	0
CSARPPDRGIGYTF	0.00076795	12	0.00012892	4.961e-05	3.629e-05	4.798e-05	4.52e-05	2.892e-05	2.831e-05	8.652e-05	0.00010354	0	0	6.52e-05	7.497e-05	0	0	7.248e-05	0	0	0	0
CSARPPDRRIGYTF	7.92e-05	1	0	0	0	0	0	0	0	0	0	0	0	0	0	0	0	0	7.92e-05	0	0	0
CSARPPGASYNEQFF	2.48e-05	1	0	2.48e-05	0	0	0	0	0	0	0	0	0	0	0	0	0	0	0	0	0	0
CSARPPGGERIGEQFF	7.497e-05	1	0	0	0	0	0	0	0	0	0	0	0	0	7.497e-05	0	0	0	0	0	0	0
CSARPPGGSNGYTF	0.00026004	6	0	0	0	0	4.52e-05	2.892e-05	8.493e-05	2.884e-05	3.451e-05	3.763e-05	0	0	0	0	0	0	0	0	0	0
CSARPPGKETQYF	0.00013695	2	6.446e-05	0	0	0	0	0	0	0	0	0	0	0	0	0	0	7.248e-05	0	0	0	0
CSARPPPDNTEAFF	0.00042325	9	0	2.48e-05	3.629e-05	4.798e-05	4.52e-05	5.784e-05	0	0	3.451e-05	0	0	0	0	8.565e-05	3.883e-05	0	0	0	0	5.215e-05
CSARPPSYNEQFF	0.00011422	4	0	2.48e-05	0	2.399e-05	2.26e-05	0	0	0	0	0	0	0	0	4.282e-05	0	0	0	0	0	0
CSARPPTGPGELFF	0.00026371	7	0	2.48e-05	0	2.399e-05	2.26e-05	0	2.831e-05	0	6.903e-05	0	0	0	0	4.282e-05	0	0	0	0	0	5.215e-05
CSARPPTGRTEAFF	7.695e-05	2	0	2.48e-05	0	0	0	0	0	0	0	0	0	0	0	0	0	0	0	0	0	5.215e-05
CSARPPTVHNPPLHF	9.072e-05	2	0	0	0	0	0	0	0	0	0	0	3.857e-05	0	0	0	0	0	0	0	0	5.215e-05
CSARPPTVYNPPLHF	0.0002588	7	0	2.48e-05	0	0	0	0	2.831e-05	0	3.451e-05	3.763e-05	3.857e-05	0	0	4.282e-05	0	0	0	0	0	5.215e-05
CSARPPTVYNSPLHF	0.00072451	15	6.446e-05	2.48e-05	3.629e-05	2.399e-05	2.26e-05	2.892e-05	2.831e-05	0	0	3.763e-05	3.857e-05	6.52e-05	7.497e-05	4.282e-05	3.883e-05	0.00014497	0	0	0	5.215e-05
CSARPPTVYNSPLHL	2.399e-05	1	0	0	0	2.399e-05	0	0	0	0	0	0	0	0	0	0	0	0	0	0	0	0
CSARPQGASVNTEAFF	7.92e-05	1	0	0	0	0	0	0	0	0	0	0	0	0	0	0	0	0	7.92e-05	0	0	0
CSARPQGFEAFF	0.00073584	13	0	2.48e-05	7.258e-05	4.798e-05	2.26e-05	2.892e-05	5.662e-05	5.768e-05	3.451e-05	0.00011289	0	0	7.497e-05	0	7.765e-05	7.248e-05	0	0	0	5.215e-05
CSARPQGRGEKLFF	6.52e-05	1	0	0	0	0	0	0	0	0	0	0	0	6.52e-05	0	0	0	0	0	0	0	0
CSARPQLDTEAFF	5.215e-05	1	0	0	0	0	0	0	0	0	0	0	0	0	0	0	0	0	0	0	0	5.215e-05
CSARPRGEFFGSYTF	2.399e-05	1	0	0	0	2.399e-05	0	0	0	0	0	0	0	0	0	0	0	0	0	0	0	0
CSARPRGGDDYGYTF	0.00035208	4	6.446e-05	0	0	0	0	0	0	0	0	0	0	6.52e-05	0.00014994	0	0	7.248e-05	0	0	0	0
CSARPRLAGGPAISTDTQYF	0.00108754	16	6.446e-05	4.961e-05	7.258e-05	4.798e-05	4.52e-05	2.892e-05	0	2.884e-05	3.451e-05	0	7.714e-05	0.0001304	0.00014994	4.282e-05	3.883e-05	0.00014497	7.92e-05	0	0	5.215e-05
CSARPRPAGGPAISTDTQYF	2.892e-05	1	0	0	0	0	0	2.892e-05	0	0	0	0	0	0	0	0	0	0	0	0	0	0
CSARPRQGAFYNEQFF	2.48e-05	1	0	2.48e-05	0	0	0	0	0	0	0	0	0	0	0	0	0	0	0	0	0	0
CSARPRREQFF	0.00012978	4	0	2.48e-05	0	2.399e-05	0	0	0	2.884e-05	0	0	0	0	0	0	0	0	0	0	0	5.215e-05
CSARPRTRSGNEQFF	0.00013768	2	0	0	0	0	0	0	0	0	0	0	0	6.52e-05	0	0	0	7.248e-05	0	0	0	0
CSARPSDGGGSYGYTF	0.00067191	13	0	4.961e-05	0	2.399e-05	4.52e-05	2.892e-05	5.662e-05	2.884e-05	3.451e-05	7.526e-05	7.714e-05	0	0	4.282e-05	7.765e-05	0	7.92e-05	0	0	5.215e-05
CSARPSGTPMGAQHF	6.52e-05	1	0	0	0	0	0	0	0	0	0	0	0	6.52e-05	0	0	0	0	0	0	0	0
CSARPSNSGNTIYF	2.831e-05	1	0	0	0	0	0	0	2.831e-05	0	0	0	0	0	0	0	0	0	0	0	0	0
CSARPTGEYNSPLHF	0.00062607	12	0	2.48e-05	0.00010887	0	6.781e-05	2.892e-05	2.831e-05	0	0	3.763e-05	3.857e-05	0	0	4.282e-05	3.883e-05	0	7.92e-05	0	7.817e-05	5.215e-05
CSARPTGGIYGYTF	0.00026273	8	0	2.48e-05	0	2.399e-05	4.52e-05	2.892e-05	0	2.884e-05	3.451e-05	3.763e-05	0	0	0	0	3.883e-05	0	0	0	0	0
CSARPTGLGGNTIYF	7.92e-05	1	0	0	0	0	0	0	0	0	0	0	0	0	0	0	0	0	7.92e-05	0	0	0
CSARPTGVGQPQHF	0.00028688	3	6.446e-05	0	0	0	0	0	0	0	0	0	0	0	0.00014994	0	0	7.248e-05	0	0	0	0
CSARPTQGETQYF	0.00018655	4	0	0	0	4.798e-05	2.26e-05	0	0	0	0	0	7.714e-05	0	0	0	3.883e-05	0	0	0	0	0
CSARPTVRRDSNEKLFF	0.00028647	6	0	2.48e-05	0	0	4.52e-05	5.784e-05	0	0	0	3.763e-05	0	0	0	4.282e-05	0	0	0	0	7.817e-05	0
CSARPWGGIQYF	0.0001734	6	0	2.48e-05	0	2.399e-05	2.26e-05	2.892e-05	0	0	3.451e-05	0	3.857e-05	0	0	0	0	0	0	0	0	0
CSARPWQGASYEQYF	0.00077122	13	0	4.961e-05	0	4.798e-05	4.52e-05	2.892e-05	2.831e-05	2.884e-05	6.903e-05	7.526e-05	3.857e-05	0	0	8.565e-05	0.00011648	0	7.92e-05	0	7.817e-05	0
CSARPWSGDYSNQPQHF	0.00021017	2	0	0	0	0	0	0	0	0	0	0	0	6.52e-05	0	0	0	0.00014497	0	0	0	0
CSARPWTGRETQYF	0.00052166	10	0	2.48e-05	3.629e-05	2.399e-05	2.26e-05	0	2.831e-05	2.884e-05	0	0.00011289	3.857e-05	0.0001304	7.497e-05	0	0	0	0	0	0	0
CSARPWTSGTEQFF	7.92e-05	1	0	0	0	0	0	0	0	0	0	0	0	0	0	0	0	0	7.92e-05	0	0	0
CSARPWTWSHEQYF	3.857e-05	1	0	0	0	0	0	0	0	0	0	0	3.857e-05	0	0	0	0	0	0	0	0	0
CSARPYTDTQYF	7.497e-05	1	0	0	0	0	0	0	0	0	0	0	0	0	7.497e-05	0	0	0	0	0	0	0
CSARPYTSGREQFF	3.451e-05	1	0	0	0	0	0	0	0	0	3.451e-05	0	0	0	0	0	0	0	0	0	0	0
CSARQAGGNTDTQYF	0.00056682	10	0	7.441e-05	7.258e-05	2.399e-05	4.52e-05	2.892e-05	0	2.884e-05	0	3.763e-05	3.857e-05	0	0	4.282e-05	0	0	0	0.00017385	0	0
CSARQDNYEQYF	0.00032708	8	0	2.48e-05	3.629e-05	2.399e-05	4.52e-05	0	0	2.884e-05	0	3.763e-05	0	0	0	0	0	0	0	0	7.817e-05	5.215e-05
CSARQDPRRLFF	2.831e-05	1	0	0	0	0	0	0	2.831e-05	0	0	0	0	0	0	0	0	0	0	0	0	0
CSARQDSTDTQYF	2.48e-05	1	0	2.48e-05	0	0	0	0	0	0	0	0	0	0	0	0	0	0	0	0	0	0
CSARQDWGYGYTF	0.00028744	4	0	0	0	4.798e-05	0	2.892e-05	0	0	0	0	0	0	0	0	0	0	0.00015839	0	0	5.215e-05
CSARQELTYGYTF	0.00014017	2	0	0	0	0	0	0	0	0	0	0	0	6.52e-05	7.497e-05	0	0	0	0	0	0	0
CSARQENTNYGYTF	0.00037483	9	6.446e-05	2.48e-05	0	2.399e-05	4.52e-05	2.892e-05	2.831e-05	0	3.451e-05	0	0	0	0	0	0	7.248e-05	0	0	0	5.215e-05
CSARQERGEKLFF	6.52e-05	1	0	0	0	0	0	0	0	0	0	0	0	6.52e-05	0	0	0	0	0	0	0	0
CSARQERREKLFF	6.52e-05	1	0	0	0	0	0	0	0	0	0	0	0	6.52e-05	0	0	0	0	0	0	0	0
CSARQERWEKLFF	0.00131867	15	0.00012892	0.00012401	0.00010887	4.798e-05	4.52e-05	8.676e-05	0	5.768e-05	6.903e-05	0	7.714e-05	6.52e-05	7.497e-05	8.565e-05	7.765e-05	0.00021745	0	0	0	5.215e-05
CSARQFPSSYNEQFF	0.00022543	6	0	0	3.629e-05	2.399e-05	2.26e-05	0	0	2.884e-05	3.451e-05	0	0	0	0	0	0	0	7.92e-05	0	0	0
CSARQGAGNTIYF	2.26e-05	1	0	0	0	0	2.26e-05	0	0	0	0	0	0	0	0	0	0	0	0	0	0	0
CSARQGASNQPQHF	0.00040472	7	0	0	0	4.798e-05	4.52e-05	2.892e-05	2.831e-05	0	0	3.763e-05	0	0	0	4.282e-05	0	0	0	0.00017385	0	0
CSARQGAVRETQYF	0.00017385	1	0	0	0	0	0	0	0	0	0	0	0	0	0	0	0	0	0	0.00017385	0	0
CSARQGDYGYTF	0.00037679	9	0	0	0	2.399e-05	4.52e-05	2.892e-05	2.831e-05	0	0	3.763e-05	3.857e-05	0	0	4.282e-05	0	0	7.92e-05	0	0	5.215e-05
CSARQGFSYEQYF	8.735e-05	3	0	0	0	2.399e-05	0	0	0	2.884e-05	3.451e-05	0	0	0	0	0	0	0	0	0	0	0
CSARQGGETQYF	6.52e-05	1	0	0	0	0	0	0	0	0	0	0	0	6.52e-05	0	0	0	0	0	0	0	0
CSARQGGGNQPQHF	0.00026186	5	6.446e-05	0	0	0	0	2.892e-05	2.831e-05	0	0	0	0	6.52e-05	7.497e-05	0	0	0	0	0	0	0
CSARQGGGYSNQPQHF	0.00020463	3	6.446e-05	0	0	0	0	0	0	0	0	0	0	6.52e-05	7.497e-05	0	0	0	0	0	0	0
CSARQGGNTEAFF	0.00026635	7	0	4.961e-05	3.629e-05	0	2.26e-05	0	2.831e-05	0	0	0	3.857e-05	0	0	0	3.883e-05	0	0	0	0	5.215e-05
CSARQGLSGNTIYF	0.00074413	11	0	2.48e-05	0	4.798e-05	2.26e-05	2.892e-05	0	2.884e-05	3.451e-05	0	0	0	7.497e-05	4.282e-05	3.883e-05	0	0	0.00034771	0	5.215e-05
CSARQGLTYGYTF	7.497e-05	1	0	0	0	0	0	0	0	0	0	0	0	0	7.497e-05	0	0	0	0	0	0	0
CSARQGQNSDQPQHF	3.451e-05	1	0	0	0	0	0	0	0	0	3.451e-05	0	0	0	0	0	0	0	0	0	0	0
CSARQGQNSKQPQHF	2.831e-05	1	0	0	0	0	0	0	2.831e-05	0	0	0	0	0	0	0	0	0	0	0	0	0
CSARQGQNSNQPQHF	0.001477	18	0.00012892	7.441e-05	7.258e-05	7.197e-05	9.041e-05	2.892e-05	5.662e-05	2.884e-05	0.00010354	3.763e-05	7.714e-05	0.0001304	0	8.565e-05	7.765e-05	7.248e-05	7.92e-05	0	0.00015635	0.00010429
CSARQGSEYGYTF	2.831e-05	1	0	0	0	0	0	0	2.831e-05	0	0	0	0	0	0	0	0	0	0	0	0	0
CSARQGSGYGYTF	0.00076783	11	0	4.961e-05	3.629e-05	7.197e-05	4.52e-05	2.892e-05	0	2.884e-05	3.451e-05	0.00018815	0.00011571	0	0	0	0.00011648	0	0	0	0	5.215e-05
CSARQGSTDTQYF	0.00187163	19	0.00012892	4.961e-05	0.00010887	9.596e-05	9.041e-05	8.676e-05	0.00011324	2.884e-05	3.451e-05	7.526e-05	7.714e-05	6.52e-05	0.00014994	8.565e-05	7.765e-05	7.248e-05	7.92e-05	0.00034771	0	0.00010429
CSARQGSTDTQYS	0.00016994	4	0	2.48e-05	0	0	0	0	2.831e-05	0	0	3.763e-05	0	0	0	0	0	0	7.92e-05	0	0	0
CSARQGWDNYGYTF	2.26e-05	1	0	0	0	0	2.26e-05	0	0	0	0	0	0	0	0	0	0	0	0	0	0	0
CSARQGWNNYGYTF	0.00086865	14	0	4.961e-05	7.258e-05	4.798e-05	4.52e-05	8.676e-05	2.831e-05	5.768e-05	3.451e-05	7.526e-05	7.714e-05	0	0	8.565e-05	7.765e-05	0	0	0	7.817e-05	5.215e-05
CSARQGYEQYF	3.857e-05	1	0	0	0	0	0	0	0	0	0	0	3.857e-05	0	0	0	0	0	0	0	0	0
CSARQLALYEQYF	2.892e-05	1	0	0	0	0	0	2.892e-05	0	0	0	0	0	0	0	0	0	0	0	0	0	0
CSARQLGDCSNQPQHF	3.451e-05	1	0	0	0	0	0	0	0	0	3.451e-05	0	0	0	0	0	0	0	0	0	0	0
CSARQLGDYSNQPQHF	0.00062288	9	0	0	3.629e-05	4.798e-05	2.26e-05	2.892e-05	0	0	0	3.763e-05	7.714e-05	0	0	8.565e-05	0	0	0	0	0.00023452	5.215e-05
CSARQLTGLSGANVLTF	0.00017704	5	0	0	0	0	0	2.892e-05	0	2.884e-05	0	3.763e-05	0	0	0	4.282e-05	3.883e-05	0	0	0	0	0
CSARQQAISYEQYF	0.00013943	2	6.446e-05	0	0	0	0	0	0	0	0	0	0	0	7.497e-05	0	0	0	0	0	0	0
CSARQSNYGYTF	0.00068221	13	0	7.441e-05	3.629e-05	4.798e-05	6.781e-05	5.784e-05	8.493e-05	2.884e-05	3.451e-05	3.763e-05	0	0	0	4.282e-05	3.883e-05	0	0	0	7.817e-05	5.215e-05
CSARQTGGSYEQYF	0.0001126	2	0	0	0	0	0	0	0	0	0	3.763e-05	0	0	7.497e-05	0	0	0	0	0	0	0
CSARQTGLNEQYF	6.52e-05	1	0	0	0	0	0	0	0	0	0	0	0	6.52e-05	0	0	0	0	0	0	0	0
CSARQTGRTGGEQYF	6.52e-05	1	0	0	0	0	0	0	0	0	0	0	0	6.52e-05	0	0	0	0	0	0	0	0
CSARQTNQPQHF	0.00021727	6	0	0	3.629e-05	0	2.26e-05	0	0	2.884e-05	0	0	3.857e-05	0	0	0	3.883e-05	0	0	0	0	5.215e-05
CSARQTSGNTIYF	0.00051078	12	6.446e-05	2.48e-05	3.629e-05	2.399e-05	4.52e-05	2.892e-05	2.831e-05	2.884e-05	3.451e-05	0	0	0	7.497e-05	4.282e-05	7.765e-05	0	0	0	0	0
CSARRAGGSRYEQYF	0.00047784	11	0	2.48e-05	3.629e-05	2.399e-05	4.52e-05	2.892e-05	0	0	6.903e-05	3.763e-05	0	0	0	4.282e-05	3.883e-05	0	0	0	7.817e-05	5.215e-05
CSARRAGLNTEAFF	7.92e-05	1	0	0	0	0	0	0	0	0	0	0	0	0	0	0	0	0	7.92e-05	0	0	0
CSARRAGVTNQPQHF	0.00098188	14	0	2.48e-05	3.629e-05	4.798e-05	4.52e-05	2.892e-05	2.831e-05	0	0.00013806	7.526e-05	3.857e-05	0	7.497e-05	0	7.765e-05	0	7.92e-05	0	0.00023452	5.215e-05
CSARRASGGVSTDTQYF	3.763e-05	1	0	0	0	0	0	0	0	0	0	3.763e-05	0	0	0	0	0	0	0	0	0	0
CSARRASGVNEQYF	0.00079625	13	0.00019339	4.961e-05	3.629e-05	2.399e-05	2.26e-05	2.892e-05	0	8.652e-05	6.903e-05	0	7.714e-05	0	7.497e-05	4.282e-05	3.883e-05	0	0	0	0	5.215e-05
CSARRASRVNEQYF	6.52e-05	1	0	0	0	0	0	0	0	0	0	0	0	6.52e-05	0	0	0	0	0	0	0	0
CSARRDPRRLFF	0.00082401	12	0	4.961e-05	0.00010887	0	6.781e-05	2.892e-05	5.662e-05	2.884e-05	0	0	3.857e-05	0	0	8.565e-05	0.00015531	7.248e-05	7.92e-05	0	0	5.215e-05
CSARRDRDTEAFF	0.00031181	9	0	4.961e-05	0	0	2.26e-05	2.892e-05	2.831e-05	2.884e-05	3.451e-05	3.763e-05	3.857e-05	0	0	4.282e-05	0	0	0	0	0	0
CSARRDRDTETFF	2.26e-05	1	0	0	0	0	2.26e-05	0	0	0	0	0	0	0	0	0	0	0	0	0	0	0
CSARRDRGHEKLFF	2.26e-05	1	0	0	0	0	2.26e-05	0	0	0	0	0	0	0	0	0	0	0	0	0	0	0
CSARRDRTNYGYTF	0.00081589	12	0	2.48e-05	3.629e-05	2.399e-05	2.26e-05	2.892e-05	0	2.884e-05	6.903e-05	0	3.857e-05	0.00019559	0	0	7.765e-05	0.00021745	0	0	0	5.215e-05
CSARRDRVNTEAFF	0.00022125	5	0	0	0	2.399e-05	2.26e-05	5.784e-05	0	0	0	3.763e-05	0	0	0	0	0	0	7.92e-05	0	0	0
CSARRDSNTEAFF	0.00041766	10	0	2.48e-05	7.258e-05	2.399e-05	2.26e-05	2.892e-05	2.831e-05	0	3.451e-05	0	3.857e-05	6.52e-05	0	0	0	0	0	0	7.817e-05	0
CSARRDSNTEAFL	2.892e-05	1	0	0	0	0	0	2.892e-05	0	0	0	0	0	0	0	0	0	0	0	0	0	0
CSARREDRQPQHF	7.248e-05	1	0	0	0	0	0	0	0	0	0	0	0	0	0	0	0	7.248e-05	0	0	0	0
CSARREQGAHQPQHF	2.884e-05	1	0	0	0	0	0	0	0	2.884e-05	0	0	0	0	0	0	0	0	0	0	0	0
CSARRERGASYNEQFF	0.00018942	5	0	2.48e-05	0	2.399e-05	2.26e-05	0	0	0	0	0	0	0	0	0	3.883e-05	0	7.92e-05	0	0	0
CSARRFWGSKRNQPQHF	7.248e-05	1	0	0	0	0	0	0	0	0	0	0	0	0	0	0	0	7.248e-05	0	0	0	0
CSARRFWGSKSNQLQHF	6.52e-05	1	0	0	0	0	0	0	0	0	0	0	0	6.52e-05	0	0	0	0	0	0	0	0
CSARRFWGSKSNQPQHF	0.0021733	19	0.00019339	7.441e-05	7.258e-05	4.798e-05	9.041e-05	8.676e-05	5.662e-05	5.768e-05	3.451e-05	7.526e-05	3.857e-05	6.52e-05	0.00014994	4.282e-05	0.00011648	0.00014497	0	0.00069541	7.817e-05	5.215e-05
CSARRGAGAYEKYF	6.446e-05	1	6.446e-05	0	0	0	0	0	0	0	0	0	0	0	0	0	0	0	0	0	0	0
CSARRGAGAYEQYF	0.00088755	10	0.00012892	0	7.258e-05	4.798e-05	0	0	0	5.768e-05	0	7.526e-05	7.714e-05	0.0001304	7.497e-05	0	7.765e-05	0.00014497	0	0	0	0
CSARRGANNSPLHF	2.892e-05	1	0	0	0	0	0	2.892e-05	0	0	0	0	0	0	0	0	0	0	0	0	0	0
CSARRGARGNTQYF	0.0004974	10	0	2.48e-05	3.629e-05	4.798e-05	4.52e-05	2.892e-05	0	0	0	3.763e-05	3.857e-05	0	0	4.282e-05	3.883e-05	0	0	0	0.00015635	0
CSARRGASTEAFF	3.451e-05	1	0	0	0	0	0	0	0	0	3.451e-05	0	0	0	0	0	0	0	0	0	0	0
CSARRGDVHQPQHF	7.248e-05	1	0	0	0	0	0	0	0	0	0	0	0	0	0	0	0	7.248e-05	0	0	0	0
CSARRGGSGELFF	0.00026521	8	0	2.48e-05	3.629e-05	0	2.26e-05	2.892e-05	2.831e-05	0	3.451e-05	3.763e-05	0	0	0	0	0	0	0	0	0	5.215e-05
CSARRGLAGPNEQFF	7.497e-05	1	0	0	0	0	0	0	0	0	0	0	0	0	7.497e-05	0	0	0	0	0	0	0
CSARRGLSREQCF	6.446e-05	1	6.446e-05	0	0	0	0	0	0	0	0	0	0	0	0	0	0	0	0	0	0	0
CSARRGLSREQYF	0.0005304	10	0	2.48e-05	0	4.798e-05	0	0	2.831e-05	0	3.451e-05	0	3.857e-05	0	0.00014994	4.282e-05	3.883e-05	7.248e-05	0	0	0	5.215e-05
CSARRGNINQPQHF	6.52e-05	1	0	0	0	0	0	0	0	0	0	0	0	6.52e-05	0	0	0	0	0	0	0	0
CSARRGNSNQPQHF	0.00020288	2	0	0	0	0	0	0	0	0	0	0	0	0.0001304	0	0	0	7.248e-05	0	0	0	0
CSARRGRGEKLFF	0.00033987	9	0	2.48e-05	0	2.399e-05	4.52e-05	2.892e-05	0	2.884e-05	3.451e-05	3.763e-05	7.714e-05	0	0	0	3.883e-05	0	0	0	0	0
CSARRGRGEKLSF	2.399e-05	1	0	0	0	2.399e-05	0	0	0	0	0	0	0	0	0	0	0	0	0	0	0	0
CSARRGSGAKNIQYF	3.451e-05	1	0	0	0	0	0	0	0	0	3.451e-05	0	0	0	0	0	0	0	0	0	0	0
CSARRGSGNTIHF	2.892e-05	1	0	0	0	0	0	2.892e-05	0	0	0	0	0	0	0	0	0	0	0	0	0	0
CSARRGSGNTIYF	0.00064676	11	0	4.961e-05	0	7.197e-05	6.781e-05	2.892e-05	5.662e-05	8.652e-05	3.451e-05	0	0	0	0	4.282e-05	7.765e-05	0	0	0	7.817e-05	5.215e-05
CSARRGTGGFSSYNSPLHF	6.52e-05	1	0	0	0	0	0	0	0	0	0	0	0	6.52e-05	0	0	0	0	0	0	0	0
CSARRGTGLSGNQPQHF	0.00026954	6	6.446e-05	0	3.629e-05	0	2.26e-05	0	0	2.884e-05	0	0	0	6.52e-05	0	0	0	0	0	0	0	5.215e-05
CSARRGVGGGYTF	2.884e-05	1	0	0	0	0	0	0	0	2.884e-05	0	0	0	0	0	0	0	0	0	0	0	0
CSARRGVNTEAFF	6.446e-05	1	6.446e-05	0	0	0	0	0	0	0	0	0	0	0	0	0	0	0	0	0	0	0
CSARRGWSTDTQYF	0.00017385	1	0	0	0	0	0	0	0	0	0	0	0	0	0	0	0	0	0	0.00017385	0	0
CSARRIGAPYEQYF	7.817e-05	1	0	0	0	0	0	0	0	0	0	0	0	0	0	0	0	0	0	0	7.817e-05	0
CSARRLAGAYEQYF	7.92e-05	1	0	0	0	0	0	0	0	0	0	0	0	0	0	0	0	0	7.92e-05	0	0	0
CSARRLAGGPRSVIQYF	0.00025592	6	0	2.48e-05	3.629e-05	0	0	0	2.831e-05	2.884e-05	0	0	0	6.52e-05	0	0	0	7.248e-05	0	0	0	0
CSARRLAGGPSHEQFF	0.00026719	7	0	0	3.629e-05	0	0	5.784e-05	2.831e-05	2.884e-05	3.451e-05	0	3.857e-05	0	0	4.282e-05	0	0	0	0	0	0
CSARRLAGSYNEQFF	0.00058718	12	0	4.961e-05	3.629e-05	7.197e-05	4.52e-05	8.676e-05	2.831e-05	2.884e-05	6.903e-05	3.763e-05	3.857e-05	0	0	4.282e-05	0	0	0	0	0	5.215e-05
CSARRLDYEQYF	0.00052939	11	0	4.961e-05	7.258e-05	4.798e-05	2.26e-05	2.892e-05	0	0	3.451e-05	3.763e-05	3.857e-05	0	7.497e-05	4.282e-05	0	0	7.92e-05	0	0	0
CSARRLEGVHEQYF	2.26e-05	1	0	0	0	0	2.26e-05	0	0	0	0	0	0	0	0	0	0	0	0	0	0	0
CSARRPDSYNEQFF	7.497e-05	1	0	0	0	0	0	0	0	0	0	0	0	0	7.497e-05	0	0	0	0	0	0	0
CSARRPGFDTDTQYF	3.629e-05	1	0	0	3.629e-05	0	0	0	0	0	0	0	0	0	0	0	0	0	0	0	0	0
CSARRPGGSSYEQYF	0.00032576	8	0	4.961e-05	3.629e-05	0	0	2.892e-05	5.662e-05	2.884e-05	3.451e-05	0	0	0	0	0	3.883e-05	0	0	0	0	5.215e-05
CSARRPGLGAGELFF	0.00015273	4	0	0	0	0	0	2.892e-05	0	2.884e-05	0	0	0	0	0	4.282e-05	0	0	0	0	0	5.215e-05
CSARRPLAGIMNEQFF	0.00018489	6	0	0	3.629e-05	2.399e-05	2.26e-05	2.892e-05	0	0	3.451e-05	0	3.857e-05	0	0	0	0	0	0	0	0	0
CSARRPTLNTEAFF	0.00080399	14	0	2.48e-05	0.00010887	4.798e-05	4.52e-05	2.892e-05	2.831e-05	0	3.451e-05	3.763e-05	3.857e-05	0	0	4.282e-05	7.765e-05	0	0.00015839	0	7.817e-05	5.215e-05
CSARRQETYEQYF	0.00019226	5	0	0	0	2.399e-05	2.26e-05	2.892e-05	0	0	0	0	3.857e-05	0	0	0	0	0	0	0	7.817e-05	0
CSARRQGADTQYF	0.00063074	12	0	2.48e-05	7.258e-05	2.399e-05	2.26e-05	0	5.662e-05	2.884e-05	6.903e-05	3.763e-05	0	0	0	8.565e-05	7.765e-05	0	7.92e-05	0	0	5.215e-05
CSARRQGGNEQFF	0.00246483	14	6.446e-05	9.921e-05	3.629e-05	0	0	2.892e-05	0	0.00017304	3.451e-05	3.763e-05	0	0.00019559	0.0002249	0	0	0.00014497	0.00071276	0.00034771	0.0003127	5.215e-05
CSARRQGGQPQHF	0.00091785	13	0	7.441e-05	7.258e-05	7.197e-05	6.781e-05	8.676e-05	0	5.768e-05	0	7.526e-05	3.857e-05	0	0	8.565e-05	7.765e-05	0	7.92e-05	0	7.817e-05	5.215e-05
CSARRQGPNQPQHF	0.00078734	13	0	7.441e-05	0	7.197e-05	6.781e-05	2.892e-05	5.662e-05	5.768e-05	3.451e-05	3.763e-05	7.714e-05	6.52e-05	0	8.565e-05	7.765e-05	0	0	0	0	5.215e-05
CSARRQGVESSPLHF	2.884e-05	1	0	0	0	0	0	0	0	2.884e-05	0	0	0	0	0	0	0	0	0	0	0	0
CSARRQRGNEQFF	5.215e-05	1	0	0	0	0	0	0	0	0	0	0	0	0	0	0	0	0	0	0	0	5.215e-05
CSARRQVNQPQHF	0.00025924	5	0	0	0	2.399e-05	0	0	2.831e-05	0	0	0	7.714e-05	0	0	0	7.765e-05	0	0	0	0	5.215e-05
CSARRQWGTPNTGELFF	7.248e-05	1	0	0	0	0	0	0	0	0	0	0	0	0	0	0	0	7.248e-05	0	0	0	0
CSARRRGDRSVETQYF	0.00044346	12	0	2.48e-05	3.629e-05	2.399e-05	2.26e-05	2.892e-05	2.831e-05	2.884e-05	3.451e-05	0	3.857e-05	0	0	8.565e-05	3.883e-05	0	0	0	0	5.215e-05
CSARRRGDRSVETQYL	2.399e-05	1	0	0	0	2.399e-05	0	0	0	0	0	0	0	0	0	0	0	0	0	0	0	0
CSARRRGNANEQFF	2.831e-05	1	0	0	0	0	0	0	2.831e-05	0	0	0	0	0	0	0	0	0	0	0	0	0
CSARRRGPSSYEQYF	2.26e-05	1	0	0	0	0	2.26e-05	0	0	0	0	0	0	0	0	0	0	0	0	0	0	0
CSARRRGREDGYTF	0.00017812	4	0	2.48e-05	0	0	4.52e-05	2.892e-05	0	0	0	0	0	0	0	0	0	0	7.92e-05	0	0	0
CSARRRPGLAKSSYNEQFF	0.00014497	1	0	0	0	0	0	0	0	0	0	0	0	0	0	0	0	0.00014497	0	0	0	0
CSARRRQVNQPQHF	0.00028216	9	0	2.48e-05	0	2.399e-05	2.26e-05	2.892e-05	2.831e-05	0	3.451e-05	3.763e-05	3.857e-05	0	0	4.282e-05	0	0	0	0	0	0
CSARRRVTGELFF	6.52e-05	1	0	0	0	0	0	0	0	0	0	0	0	6.52e-05	0	0	0	0	0	0	0	0
CSARRSDSSNQPQHF	7.248e-05	1	0	0	0	0	0	0	0	0	0	0	0	0	0	0	0	7.248e-05	0	0	0	0
CSARRSEGTRETQYF	2.26e-05	1	0	0	0	0	2.26e-05	0	0	0	0	0	0	0	0	0	0	0	0	0	0	0
CSARRSGTGIDQPQHF	7.497e-05	1	0	0	0	0	0	0	0	0	0	0	0	0	7.497e-05	0	0	0	0	0	0	0
CSARRSPTTTYEQYF	2.26e-05	1	0	0	0	0	2.26e-05	0	0	0	0	0	0	0	0	0	0	0	0	0	0	0
CSARRSSYEQYF	0.00073591	12	0	0.00012401	3.629e-05	4.798e-05	6.781e-05	2.892e-05	0	2.884e-05	3.451e-05	0	3.857e-05	0	0	4.282e-05	7.765e-05	0	0	0	0.00015635	5.215e-05
CSARRSYEQYF	0.00039836	11	0	2.48e-05	7.258e-05	2.399e-05	2.26e-05	2.892e-05	2.831e-05	2.884e-05	3.451e-05	0	0	0	0	4.282e-05	3.883e-05	0	0	0	0	5.215e-05
CSARRSYGQYF	2.884e-05	1	0	0	0	0	0	0	0	2.884e-05	0	0	0	0	0	0	0	0	0	0	0	0
CSARRTEHYNEQFF	6.52e-05	1	0	0	0	0	0	0	0	0	0	0	0	6.52e-05	0	0	0	0	0	0	0	0
CSARRTGRGTEAFF	0.00013943	2	6.446e-05	0	0	0	0	0	0	0	0	0	0	0	7.497e-05	0	0	0	0	0	0	0
CSARRTGSLYGYTF	7.92e-05	1	0	0	0	0	0	0	0	0	0	0	0	0	0	0	0	0	7.92e-05	0	0	0
CSARRTRDFRAGELFF	2.884e-05	1	0	0	0	0	0	0	0	2.884e-05	0	0	0	0	0	0	0	0	0	0	0	0
CSARRVGGEQYF	0.00044531	9	0	7.441e-05	3.629e-05	2.399e-05	4.52e-05	0	5.662e-05	0	0	7.526e-05	3.857e-05	0	0	4.282e-05	0	0	0	0	0	5.215e-05
CSARRVMNTEAFF	0.00047383	10	0	2.48e-05	7.258e-05	2.399e-05	2.26e-05	0	2.831e-05	2.884e-05	6.903e-05	0	0	0	0	8.565e-05	3.883e-05	0	7.92e-05	0	0	0
CSARRVQDTQYF	0.00020288	2	0	0	0	0	0	0	0	0	0	0	0	0.0001304	0	0	0	7.248e-05	0	0	0	0
CSARRVSGEQYF	0.00024758	8	0	2.48e-05	3.629e-05	2.399e-05	2.26e-05	2.892e-05	0	0	3.451e-05	3.763e-05	0	0	0	0	3.883e-05	0	0	0	0	0
CSARRVTDTQYF	2.48e-05	1	0	2.48e-05	0	0	0	0	0	0	0	0	0	0	0	0	0	0	0	0	0	0
CSARRVTEQFF	0.00013695	2	6.446e-05	0	0	0	0	0	0	0	0	0	0	0	0	0	0	7.248e-05	0	0	0	0
CSARRWTGKNTEAFF	0.00041303	6	6.446e-05	0	0	0	0	2.892e-05	0	0	3.451e-05	0	0	6.52e-05	7.497e-05	0	0	0.00014497	0	0	0	0
CSARSAANTEAFF	0.00069256	11	6.446e-05	2.48e-05	0	7.197e-05	2.26e-05	2.892e-05	5.662e-05	2.884e-05	6.903e-05	0.00011289	3.857e-05	0	0	0	0	0	0	0.00017385	0	0
CSARSAGGYNSPLHF	0.00124706	14	6.446e-05	4.961e-05	0	2.399e-05	0.00013561	5.784e-05	0	8.652e-05	3.451e-05	3.763e-05	0	0.0001304	7.497e-05	0	0	7.248e-05	7.92e-05	0.00034771	0	5.215e-05
CSARSAGTGSPYEQYF	0.00019549	5	0	2.48e-05	0	0	4.52e-05	0	0	0	3.451e-05	0	0	0	0	0	3.883e-05	0	0	0	0	5.215e-05
CSARSASETQYF	0.00015446	3	6.446e-05	2.48e-05	0	0	0	0	0	0	0	0	0	6.52e-05	0	0	0	0	0	0	0	0
CSARSASSSYEQYF	8.942e-05	3	0	0	0	2.399e-05	2.26e-05	0	0	0	0	0	0	0	0	4.282e-05	0	0	0	0	0	0
CSARSATTSTDTQYF	0.00016049	3	0	0	0	0	4.52e-05	0	0	0	0	3.763e-05	0	0	0	0	7.765e-05	0	0	0	0	0
CSARSDFEAFF	0.00058085	9	0.00012892	2.48e-05	3.629e-05	0	0	2.892e-05	0	2.884e-05	3.451e-05	0	0	6.52e-05	7.497e-05	0	0	0	0.00015839	0	0	0
CSARSDRGLQETQYF	2.884e-05	1	0	0	0	0	0	0	0	2.884e-05	0	0	0	0	0	0	0	0	0	0	0	0
CSARSDSYTQYF	6.775e-05	2	0	0	0	0	0	2.892e-05	0	0	0	0	0	0	0	0	3.883e-05	0	0	0	0	0
CSARSGAEEKLFF	0.00018148	5	0	0	0	2.399e-05	2.26e-05	2.892e-05	2.831e-05	0	0	0	0	0	0	0	7.765e-05	0	0	0	0	0
CSARSGAGDTQYF	0.00027785	3	0	0	0	0	0	0	0	0	0	0	0	0.0001304	7.497e-05	0	0	7.248e-05	0	0	0	0
CSARSGAIYEQYF	0.00030229	6	0	0	3.629e-05	4.798e-05	0	5.784e-05	0	2.884e-05	0	0	0	0	0	0	0	0	7.92e-05	0	0	5.215e-05
CSARSGALNTGELFF	0.00030945	6	0	2.48e-05	0	2.399e-05	4.52e-05	0	0	0	0.00013806	0	3.857e-05	0	0	0	3.883e-05	0	0	0	0	0
CSARSGASDTEAFF	0.00073017	10	0	7.441e-05	3.629e-05	4.798e-05	6.781e-05	0	5.662e-05	0	0.00013806	7.526e-05	3.857e-05	0	0	0	3.883e-05	0	0	0	0.00015635	0
CSARSGGGEQYF	0.00031183	5	6.446e-05	2.48e-05	0	0	0	0	0	0	0	0	0	6.52e-05	0	0	0	0	7.92e-05	0	7.817e-05	0
CSARSGGLETQYF	0.00025544	7	0	2.48e-05	0	2.399e-05	4.52e-05	0	0	2.884e-05	0	3.763e-05	0	0	0	4.282e-05	0	0	0	0	0	5.215e-05
CSARSGGQDGYTF	0.00014139	4	0	0	3.629e-05	4.798e-05	2.26e-05	0	0	0	3.451e-05	0	0	0	0	0	0	0	0	0	0	0
CSARSGGRNSPLHF	0.00026086	8	0	0	3.629e-05	2.399e-05	2.26e-05	2.892e-05	0	2.884e-05	0	0	3.857e-05	0	0	4.282e-05	3.883e-05	0	0	0	0	0
CSARSGGSSSPLHF	0.00036785	4	0	2.48e-05	0	0	0	0	0	0	0	0	0	0.00019559	7.497e-05	0	0	7.248e-05	0	0	0	0
CSARSGLAGNALYNEQFF	0.00044663	10	0	2.48e-05	3.629e-05	4.798e-05	4.52e-05	2.892e-05	2.831e-05	8.652e-05	3.451e-05	7.526e-05	0	0	0	0	3.883e-05	0	0	0	0	0
CSARSGQETQYF	2.26e-05	1	0	0	0	0	2.26e-05	0	0	0	0	0	0	0	0	0	0	0	0	0	0	0
CSARSGQSASNYGYTF	0.00079996	11	0	2.48e-05	3.629e-05	4.798e-05	4.52e-05	0	2.831e-05	2.884e-05	3.451e-05	0	0	0	7.497e-05	0	0	0	7.92e-05	0.00034771	0	5.215e-05
CSARSGQSASNYGYTS	2.884e-05	1	0	0	0	0	0	0	0	2.884e-05	0	0	0	0	0	0	0	0	0	0	0	0
CSARSGRAEEAQYF	2.892e-05	1	0	0	0	0	0	2.892e-05	0	0	0	0	0	0	0	0	0	0	0	0	0	0
CSARSGRAEETQHF	2.48e-05	1	0	2.48e-05	0	0	0	0	0	0	0	0	0	0	0	0	0	0	0	0	0	0
CSARSGRAEETQYF	0.0048406	19	0.00019339	0.00027283	0.00018145	0.00028789	0.00027122	0.00023135	8.493e-05	0.00020187	0.00020709	0.00022578	0.00034713	0.00026079	0.00029987	0.0003426	0.00038827	0.00036242	0.00031678	0	0.00015635	0.00020858
CSARSGRSAGELFF	0.00054086	12	0	4.961e-05	3.629e-05	2.399e-05	4.52e-05	2.892e-05	2.831e-05	0	0	3.763e-05	3.857e-05	0	0	4.282e-05	0	0	7.92e-05	0	7.817e-05	5.215e-05
CSARSGTDNQPQHF	7.497e-05	1	0	0	0	0	0	0	0	0	0	0	0	0	7.497e-05	0	0	0	0	0	0	0
CSARSGTGGALGGYTF	0.00048034	11	0	2.48e-05	3.629e-05	4.798e-05	2.26e-05	2.892e-05	0	2.884e-05	0	0	3.857e-05	0	0	4.282e-05	0	0	7.92e-05	0	7.817e-05	5.215e-05
CSARSGTGGARGANVLTF	0.00019486	2	6.446e-05	0	0	0	0	0	0	0	0	0	0	0.0001304	0	0	0	0	0	0	0	0
CSARSGTGNQPQHF	0.00063896	12	0	2.48e-05	7.258e-05	7.197e-05	6.781e-05	5.784e-05	5.662e-05	0	3.451e-05	3.763e-05	3.857e-05	0	0	8.565e-05	3.883e-05	0	0	0	0	5.215e-05
CSARSGTGQGVQNTEAFF	0.00056191	8	0.00012892	2.48e-05	0	0	4.52e-05	5.784e-05	0	0	0	0	0	6.52e-05	0	4.282e-05	0	0.00014497	0	0	0	5.215e-05
CSARSGVETQYF	2.26e-05	1	0	0	0	0	2.26e-05	0	0	0	0	0	0	0	0	0	0	0	0	0	0	0
CSARSGYEQYF	0.00030811	8	0	2.48e-05	3.629e-05	2.399e-05	2.26e-05	0	2.831e-05	0	0	0	7.714e-05	0	0	4.282e-05	0	0	0	0	0	5.215e-05
CSARSGYTEAFF	0.00041997	10	0	0	3.629e-05	2.399e-05	2.26e-05	0	2.831e-05	2.884e-05	3.451e-05	7.526e-05	0	0	0	0	3.883e-05	0	7.92e-05	0	0	5.215e-05
CSARSIAGVPADTQYF	7.92e-05	1	0	0	0	0	0	0	0	0	0	0	0	0	0	0	0	0	7.92e-05	0	0	0
CSARSISNTGELFF	0.00024174	6	0	0	3.629e-05	2.399e-05	0	2.892e-05	0	0	3.451e-05	0	0	0	0	0	3.883e-05	0	7.92e-05	0	0	0
CSARSLAGALFPYNEQFF	0.00010381	2	0	0	0	0	0	0	0	2.884e-05	0	0	0	0	7.497e-05	0	0	0	0	0	0	0
CSARSLAGVTDTQYF	0.00077647	15	6.446e-05	4.961e-05	3.629e-05	4.798e-05	4.52e-05	2.892e-05	5.662e-05	0	3.451e-05	3.763e-05	3.857e-05	0.0001304	0	4.282e-05	3.883e-05	7.248e-05	0	0	0	5.215e-05
CSARSLQGLYGPQHF	0.00092572	14	0	7.441e-05	7.258e-05	9.596e-05	6.781e-05	2.892e-05	5.662e-05	8.652e-05	3.451e-05	3.763e-05	7.714e-05	0	0	8.565e-05	7.765e-05	0	0	0	7.817e-05	5.215e-05
CSARSNGGGLGRNTIYF	2.26e-05	1	0	0	0	0	2.26e-05	0	0	0	0	0	0	0	0	0	0	0	0	0	0	0
CSARSPGGVYEQFF	0.00031125	8	0	2.48e-05	3.629e-05	4.798e-05	2.26e-05	0	2.831e-05	0	3.451e-05	0	3.857e-05	0	0	0	0	0	0	0	7.817e-05	0
CSARSPGLADYNEQFF	7.248e-05	1	0	0	0	0	0	0	0	0	0	0	0	0	0	0	0	7.248e-05	0	0	0	0
CSARSPGTGNTEAFF	2.884e-05	1	0	0	0	0	0	0	0	2.884e-05	0	0	0	0	0	0	0	0	0	0	0	0
CSARSPGVDYEQYF	5.215e-05	1	0	0	0	0	0	0	0	0	0	0	0	0	0	0	0	0	0	0	0	5.215e-05
CSARSPLSGYTF	3.763e-05	1	0	0	0	0	0	0	0	0	0	3.763e-05	0	0	0	0	0	0	0	0	0	0
CSARSPSGGATDTQYF	5.311e-05	2	0	2.48e-05	0	0	0	0	2.831e-05	0	0	0	0	0	0	0	0	0	0	0	0	0
CSARSPSGGPTDTQYF	0.00042137	8	0	4.961e-05	7.258e-05	4.798e-05	2.26e-05	0	0	0	6.903e-05	0	3.857e-05	0	0	4.282e-05	0	0	0	0	7.817e-05	0
CSARSPSGGPTDTQYL	5.215e-05	1	0	0	0	0	0	0	0	0	0	0	0	0	0	0	0	0	0	0	0	5.215e-05
CSARSPSGTEAFF	0.00050314	11	0	4.961e-05	0	4.798e-05	2.26e-05	2.892e-05	8.493e-05	2.884e-05	3.451e-05	3.763e-05	7.714e-05	0	0	0	3.883e-05	0	0	0	0	5.215e-05
CSARSPTQETDTQYF	0.00025311	6	0	0	0	2.399e-05	2.26e-05	0	0	0	0	3.763e-05	3.857e-05	0	0	0	0	0	0	0	7.817e-05	5.215e-05
CSARSQGPDTQYF	2.26e-05	1	0	0	0	0	2.26e-05	0	0	0	0	0	0	0	0	0	0	0	0	0	0	0
CSARSRDYPYEQYF	6.446e-05	1	6.446e-05	0	0	0	0	0	0	0	0	0	0	0	0	0	0	0	0	0	0	0
CSARSREGKTDTQYF	0.00013695	2	6.446e-05	0	0	0	0	0	0	0	0	0	0	0	0	0	0	7.248e-05	0	0	0	0
CSARSRGAGRATYEQHF	2.884e-05	1	0	0	0	0	0	0	0	2.884e-05	0	0	0	0	0	0	0	0	0	0	0	0
CSARSRGAGRATYEQYF	0.00031889	8	0	4.961e-05	0	2.399e-05	4.52e-05	2.892e-05	0	0	0	3.763e-05	3.857e-05	0	0	4.282e-05	0	0	0	0	0	5.215e-05
CSARSRGEFFGGYTF	0.00021719	5	0	0	0	4.798e-05	2.26e-05	0	0	2.884e-05	0	0	3.857e-05	0	0	0	0	0	7.92e-05	0	0	0
CSARSRVGNQPQHF	0.00070308	13	0	2.48e-05	3.629e-05	7.197e-05	4.52e-05	2.892e-05	0.00014155	5.768e-05	3.451e-05	3.763e-05	3.857e-05	0	0	4.282e-05	3.883e-05	0	0	0	0	0.00010429
CSARSRVGNQPQHL	2.48e-05	1	0	2.48e-05	0	0	0	0	0	0	0	0	0	0	0	0	0	0	0	0	0	0
CSARSRVNEQFF	3.883e-05	1	0	0	0	0	0	0	0	0	0	0	0	0	0	0	3.883e-05	0	0	0	0	0
CSARSRYSGGAYEQYF	0.00044409	9	0	0	7.258e-05	4.798e-05	2.26e-05	5.784e-05	2.831e-05	2.884e-05	0	0	0	0	0	4.282e-05	3.883e-05	0	0	0	0	0.00010429
CSARSSGARETQYF	8.942e-05	3	0	0	0	2.399e-05	2.26e-05	0	0	0	0	0	0	0	0	4.282e-05	0	0	0	0	0	0
CSARSSGGGEQYF	0.00039905	8	0	0	0	2.399e-05	0	0	2.831e-05	2.884e-05	3.451e-05	3.763e-05	7.714e-05	0	0	0	0.00011648	0	0	0	0	5.215e-05
CSARSSGRTTGELFF	0.00062599	11	0	4.961e-05	3.629e-05	4.798e-05	2.26e-05	2.892e-05	0	5.768e-05	0	7.526e-05	0	0	0	4.282e-05	3.883e-05	0	0	0.00017385	0	5.215e-05
CSARSSSGPYYNEQFF	0.00017989	5	0	2.48e-05	0	0	2.26e-05	2.892e-05	2.831e-05	0	0	7.526e-05	0	0	0	0	0	0	0	0	0	0
CSARSSTSGGEKTQYF	0.00046814	6	0	2.48e-05	0	0	0	0	0	0	0	3.763e-05	0	0	0	0	3.883e-05	0	0.00015839	0	0.00015635	5.215e-05
CSARSTGGLQAFF	2.48e-05	1	0	2.48e-05	0	0	0	0	0	0	0	0	0	0	0	0	0	0	0	0	0	0
CSARSTGRGTEAFF	0.00169488	16	0.00019339	4.961e-05	7.258e-05	2.399e-05	4.52e-05	5.784e-05	5.662e-05	8.652e-05	3.451e-05	3.763e-05	0	0.00019559	0.00037484	8.565e-05	3.883e-05	0.00028994	0	0	0	5.215e-05
CSARSVGETQYF	0.00014017	2	0	0	0	0	0	0	0	0	0	0	0	6.52e-05	7.497e-05	0	0	0	0	0	0	0
CSARSVGSTGELFF	0.00015196	5	0	2.48e-05	3.629e-05	2.399e-05	0	0	2.831e-05	0	0	0	3.857e-05	0	0	0	0	0	0	0	0	0
CSARSVNQPQHF	0.00161801	13	0	0.00012401	0.00010887	0.00014395	9.041e-05	5.784e-05	2.831e-05	5.768e-05	0	0.00011289	0.00015428	0	0	0.0001713	0.00011648	0	0	0.00034771	0	0.00010429
CSARSWTDLREQYF	0.00016112	4	0	2.48e-05	0	0	2.26e-05	0	0	0	3.451e-05	0	0	0	0	0	0	0	7.92e-05	0	0	0
CSARTAGGLDTQYF	0.00081841	14	0	4.961e-05	7.258e-05	2.399e-05	2.26e-05	5.784e-05	2.831e-05	8.652e-05	0	0.00011289	7.714e-05	0	7.497e-05	4.282e-05	3.883e-05	0	0	0	7.817e-05	5.215e-05
CSARTALGYEQYF	0.0003706	11	0	2.48e-05	3.629e-05	2.399e-05	2.26e-05	2.892e-05	2.831e-05	0	3.451e-05	3.763e-05	3.857e-05	0	0	4.282e-05	0	0	0	0	0	5.215e-05
CSARTDPGSGYTF	0.00014017	2	0	0	0	0	0	0	0	0	0	0	0	6.52e-05	7.497e-05	0	0	0	0	0	0	0
CSARTDRGGQPQHF	2.26e-05	1	0	0	0	0	2.26e-05	0	0	0	0	0	0	0	0	0	0	0	0	0	0	0
CSARTDVIYEQYF	0.00021234	6	0	2.48e-05	0	4.798e-05	0	0	0	2.884e-05	3.451e-05	3.763e-05	3.857e-05	0	0	0	0	0	0	0	0	0
CSARTDVTHEQYF	6.243e-05	2	0	2.48e-05	0	0	0	0	0	0	0	3.763e-05	0	0	0	0	0	0	0	0	0	0
CSARTDVTYEQYF	0.00235104	19	0.00019339	9.921e-05	0.00010887	9.596e-05	0.00011301	2.892e-05	0.00011324	0.00017304	6.903e-05	0.00011289	7.714e-05	0.0001304	0.0002249	8.565e-05	0.00019414	0.00021745	7.92e-05	0	7.817e-05	0.00015644
CSARTDVTYEQYL	0.00055495	10	0	7.441e-05	7.258e-05	4.798e-05	2.26e-05	8.676e-05	0	0	0	3.763e-05	0	0	0	4.282e-05	3.883e-05	0	7.92e-05	0	0	5.215e-05
CSARTDVTYEQYP	2.26e-05	1	0	0	0	0	2.26e-05	0	0	0	0	0	0	0	0	0	0	0	0	0	0	0
CSARTDVTYGQYF	2.399e-05	1	0	0	0	2.399e-05	0	0	0	0	0	0	0	0	0	0	0	0	0	0	0	0
CSARTDYEQYF	0.00074476	13	0	4.961e-05	3.629e-05	4.798e-05	4.52e-05	8.676e-05	5.662e-05	5.768e-05	0	7.526e-05	3.857e-05	0	0	4.282e-05	7.765e-05	0	0	0	7.817e-05	5.215e-05
CSARTDYERYF	7.92e-05	1	0	0	0	0	0	0	0	0	0	0	0	0	0	0	0	0	7.92e-05	0	0	0
CSARTGASGNTIYF	0.00032291	8	0	2.48e-05	7.258e-05	2.399e-05	2.26e-05	2.892e-05	0	2.884e-05	6.903e-05	0	0	0	0	0	0	0	0	0	0	5.215e-05
CSARTGASPLHF	2.26e-05	1	0	0	0	0	2.26e-05	0	0	0	0	0	0	0	0	0	0	0	0	0	0	0
CSARTGCEQYF	2.831e-05	1	0	0	0	0	0	0	2.831e-05	0	0	0	0	0	0	0	0	0	0	0	0	0
CSARTGGAIHEQFF	0.0001126	2	0	0	0	0	0	0	0	0	0	3.763e-05	0	0	7.497e-05	0	0	0	0	0	0	0
CSARTGGDEQFF	0.00017385	1	0	0	0	0	0	0	0	0	0	0	0	0	0	0	0	0	0	0.00017385	0	0
CSARTGGDYGYTF	0.0006706	10	0	2.48e-05	0	0	2.26e-05	0	5.662e-05	2.884e-05	0	3.763e-05	3.857e-05	0	0	0	0	0	7.92e-05	0.00017385	0.00015635	5.215e-05
CSARTGGFSEQYF	0.00043399	10	0	0	3.629e-05	2.399e-05	2.26e-05	2.892e-05	0	5.768e-05	6.903e-05	7.526e-05	3.857e-05	0	0	4.282e-05	3.883e-05	0	0	0	0	0
CSARTGGFSEQYL	5.215e-05	1	0	0	0	0	0	0	0	0	0	0	0	0	0	0	0	0	0	0	0	5.215e-05
CSARTGGGAYEQYF	6.162e-05	2	0	0	0	2.399e-05	0	0	0	0	0	3.763e-05	0	0	0	0	0	0	0	0	0	0
CSARTGGGGSQPQHF	0.00022862	4	6.446e-05	0	0	2.399e-05	0	0	0	0	0	0	0	6.52e-05	7.497e-05	0	0	0	0	0	0	0
CSARTGGGTNEQFF	0.00014017	2	0	0	0	0	0	0	0	0	0	0	0	6.52e-05	7.497e-05	0	0	0	0	0	0	0
CSARTGGLAGGLAKNIQYF	6.52e-05	1	0	0	0	0	0	0	0	0	0	0	0	6.52e-05	0	0	0	0	0	0	0	0
CSARTGGPGEQYF	0.00076465	13	6.446e-05	2.48e-05	3.629e-05	7.197e-05	6.781e-05	2.892e-05	5.662e-05	5.768e-05	3.451e-05	0	3.857e-05	0.0001304	7.497e-05	0	7.765e-05	0	0	0	0	0
CSARTGGPSGANVLTF	0.00079789	14	6.446e-05	2.48e-05	3.629e-05	4.798e-05	2.26e-05	2.892e-05	0	5.768e-05	0	3.763e-05	0	0.0001304	7.497e-05	4.282e-05	7.765e-05	7.248e-05	7.92e-05	0	0	0
CSARTGGSEQFF	6.521e-05	2	0	0	3.629e-05	0	0	2.892e-05	0	0	0	0	0	0	0	0	0	0	0	0	0	0
CSARTGGSIRTEAFF	0.00014292	5	0	0	0	2.399e-05	2.26e-05	2.892e-05	0	2.884e-05	0	0	3.857e-05	0	0	0	0	0	0	0	0	0
CSARTGGTDTQYF	2.26e-05	1	0	0	0	0	2.26e-05	0	0	0	0	0	0	0	0	0	0	0	0	0	0	0
CSARTGGVDEQYF	2.884e-05	1	0	0	0	0	0	0	0	2.884e-05	0	0	0	0	0	0	0	0	0	0	0	0
CSARTGIGGSGSPLHF	0.00052338	11	0	4.961e-05	3.629e-05	4.798e-05	2.26e-05	5.784e-05	0	2.884e-05	6.903e-05	0	3.857e-05	0	0	4.282e-05	7.765e-05	0	0	0	0	5.215e-05
CSARTGKITDTQYF	0.00011674	3	0	0	3.629e-05	0	0	0	0	0	0	3.763e-05	0	0	0	4.282e-05	0	0	0	0	0	0
CSARTGLAGADTQYF	0.00013695	2	6.446e-05	0	0	0	0	0	0	0	0	0	0	0	0	0	0	7.248e-05	0	0	0	0
CSARTGLSYEQYF	7.92e-05	1	0	0	0	0	0	0	0	0	0	0	0	0	0	0	0	0	7.92e-05	0	0	0
CSARTGNSYEQYF	0.0001603	2	0	0.00012401	3.629e-05	0	0	0	0	0	0	0	0	0	0	0	0	0	0	0	0	0
CSARTGNTIYF	0.00056485	11	0	2.48e-05	7.258e-05	2.399e-05	6.781e-05	2.892e-05	5.662e-05	0	0	0	7.714e-05	0	0	4.282e-05	3.883e-05	0	7.92e-05	0	0	5.215e-05
CSARTGPNEKLFF	0.00084254	14	0	2.48e-05	7.258e-05	4.798e-05	4.52e-05	8.676e-05	2.831e-05	0	3.451e-05	3.763e-05	3.857e-05	0	0	4.282e-05	0	0	7.92e-05	0.00017385	7.817e-05	5.215e-05
CSARTGQAPLHF	2.892e-05	1	0	0	0	0	0	2.892e-05	0	0	0	0	0	0	0	0	0	0	0	0	0	0
CSARTGQGEAFF	0.00111625	14	0	4.961e-05	7.258e-05	7.197e-05	6.781e-05	8.676e-05	8.493e-05	2.884e-05	0.00010354	7.526e-05	0.00015428	0	0	8.565e-05	7.765e-05	0	7.92e-05	0	7.817e-05	0
CSARTGQGSPEAFF	0.00025525	6	0	2.48e-05	0	2.399e-05	2.26e-05	0	2.831e-05	8.652e-05	6.903e-05	0	0	0	0	0	0	0	0	0	0	0
CSARTGRNTEAFF	0.00061035	12	0	4.961e-05	3.629e-05	7.197e-05	6.781e-05	2.892e-05	2.831e-05	5.768e-05	3.451e-05	3.763e-05	7.714e-05	0	0	4.282e-05	7.765e-05	0	0	0	0	0
CSARTGRRNEKLFF	0.00059459	12	0	4.961e-05	3.629e-05	4.798e-05	4.52e-05	2.892e-05	8.493e-05	2.884e-05	3.451e-05	7.526e-05	3.857e-05	0	0	8.565e-05	3.883e-05	0	0	0	0	0
CSARTGSGIRDTQYF	0.00030617	4	6.446e-05	0	0	0	0	0	0	0	0	0	0	0.0001304	0	0	3.883e-05	7.248e-05	0	0	0	0
CSARTGSGRGTDTQYF	2.884e-05	1	0	0	0	0	0	0	0	2.884e-05	0	0	0	0	0	0	0	0	0	0	0	0
CSARTGTGLSEQYF	0.00020636	5	0	0	3.629e-05	2.399e-05	0	0	2.831e-05	0	0	0	3.857e-05	0	0	0	0	0	7.92e-05	0	0	0
CSARTGTSGRANEQFF	0.00053109	9	0.00019339	4.961e-05	3.629e-05	4.798e-05	2.26e-05	2.892e-05	0	0	3.451e-05	0	0	0	7.497e-05	4.282e-05	0	0	0	0	0	0
CSARTGTYGYTF	0.00085457	14	0	4.961e-05	3.629e-05	4.798e-05	4.52e-05	2.892e-05	2.831e-05	2.884e-05	0.00010354	7.526e-05	7.714e-05	0	0	8.565e-05	0.00011648	0	7.92e-05	0	0	5.215e-05
CSARTGWLAGDEQYF	0.00056016	12	0	2.48e-05	7.258e-05	2.399e-05	4.52e-05	5.784e-05	0	2.884e-05	3.451e-05	3.763e-05	3.857e-05	0	0	0	3.883e-05	0	7.92e-05	0	7.817e-05	0
CSARTGWLAGDEQYL	2.831e-05	1	0	0	0	0	0	0	2.831e-05	0	0	0	0	0	0	0	0	0	0	0	0	0
CSARTGWVTEAFF	5.215e-05	1	0	0	0	0	0	0	0	0	0	0	0	0	0	0	0	0	0	0	0	5.215e-05
CSARTGYEQYF	0.002655	20	0.00019339	0.00014882	7.258e-05	0.00011996	9.041e-05	8.676e-05	0.00014155	0.00011536	0.00017257	7.526e-05	0.00011571	0.00019559	0.00014994	0.00012847	0.00011648	0.00021745	0.00015839	0.00017385	7.817e-05	0.00010429
CSARTIGSYEQYF	2.831e-05	1	0	0	0	0	0	0	2.831e-05	0	0	0	0	0	0	0	0	0	0	0	0	0
CSARTPPTYEQYF	0.00241878	19	0.00012892	0.00012401	0.00021774	0.00014395	0.00015821	0.00011567	2.831e-05	0.00020187	3.451e-05	0.00015052	0.00015428	0.00019559	0.0002249	0.00012847	7.765e-05	7.248e-05	7.92e-05	0	7.817e-05	0.00010429
CSARTPPTYGQYF	2.48e-05	1	0	2.48e-05	0	0	0	0	0	0	0	0	0	0	0	0	0	0	0	0	0	0
CSARTPSGGVGYEQYF	0.00066701	14	0	2.48e-05	3.629e-05	4.798e-05	4.52e-05	2.892e-05	2.831e-05	5.768e-05	6.903e-05	3.763e-05	0	0	0	4.282e-05	3.883e-05	0	7.92e-05	0	7.817e-05	5.215e-05
CSARTPTTYEQYF	6.52e-05	1	0	0	0	0	0	0	0	0	0	0	0	6.52e-05	0	0	0	0	0	0	0	0
CSARTPWGSGELFF	2.884e-05	1	0	0	0	0	0	0	0	2.884e-05	0	0	0	0	0	0	0	0	0	0	0	0
CSARTRQAYDPEAFF	0.00024909	6	0	0	0	2.399e-05	0	0	2.831e-05	2.884e-05	0	3.763e-05	0	0	0	0	0	0	0	0	7.817e-05	5.215e-05
CSARTRQGNPYGYTF	2.399e-05	1	0	0	0	2.399e-05	0	0	0	0	0	0	0	0	0	0	0	0	0	0	0	0
CSARTRQGNSYGYTF	0.00018847	6	0	4.961e-05	0	2.399e-05	2.26e-05	2.892e-05	0	2.884e-05	3.451e-05	0	0	0	0	0	0	0	0	0	0	0
CSARTSDGTDTQYF	0.00073087	13	6.446e-05	4.961e-05	3.629e-05	2.399e-05	4.52e-05	5.784e-05	5.662e-05	0	3.451e-05	3.763e-05	3.857e-05	0	0	0	7.765e-05	0	0	0	0.00015635	5.215e-05
CSARTSDGTDTQYL	3.451e-05	1	0	0	0	0	0	0	0	0	3.451e-05	0	0	0	0	0	0	0	0	0	0	0
CSARTSDYEQYF	0.00043685	5	0	0	0	0	4.52e-05	0	0	0	0	0	0	0.0001304	0.00014994	0	3.883e-05	7.248e-05	0	0	0	0
CSARTSDYEQYS	2.892e-05	1	0	0	0	0	0	2.892e-05	0	0	0	0	0	0	0	0	0	0	0	0	0	0
CSARTSFNTEAFF	0.00044354	9	0	4.961e-05	0	4.798e-05	2.26e-05	5.784e-05	2.831e-05	8.652e-05	6.903e-05	0	0	0	0	4.282e-05	3.883e-05	0	0	0	0	0
CSARTSGGARYNEQFF	0.00052292	12	0	7.441e-05	3.629e-05	2.399e-05	2.26e-05	2.892e-05	0	5.768e-05	6.903e-05	3.763e-05	3.857e-05	0	0	4.282e-05	3.883e-05	0	0	0	0	5.215e-05
CSARTSGGARYNERFF	2.831e-05	1	0	0	0	0	0	0	2.831e-05	0	0	0	0	0	0	0	0	0	0	0	0	0
CSARTSGGFYEQYF	2.26e-05	1	0	0	0	0	2.26e-05	0	0	0	0	0	0	0	0	0	0	0	0	0	0	0
CSARTSGGTYEQYF	3.451e-05	1	0	0	0	0	0	0	0	0	3.451e-05	0	0	0	0	0	0	0	0	0	0	0
CSARTSGRAMDTGELFF	2.884e-05	1	0	0	0	0	0	0	0	2.884e-05	0	0	0	0	0	0	0	0	0	0	0	0
CSARTSGRETNFAYNEQFF	6.446e-05	1	6.446e-05	0	0	0	0	0	0	0	0	0	0	0	0	0	0	0	0	0	0	0
CSARTSGRPEQFF	6.446e-05	1	6.446e-05	0	0	0	0	0	0	0	0	0	0	0	0	0	0	0	0	0	0	0
CSARTSGTYNEQFF	2.26e-05	1	0	0	0	0	2.26e-05	0	0	0	0	0	0	0	0	0	0	0	0	0	0	0
CSARTSKNNEQFF	0.00175547	9	0.00025785	0.00079369	0.00018145	0	0	2.892e-05	0	0	0	7.526e-05	0	6.52e-05	7.497e-05	0	0	0	0	0.00017385	0	0.00010429
CSARTSLASSSTF	2.26e-05	1	0	0	0	0	2.26e-05	0	0	0	0	0	0	0	0	0	0	0	0	0	0	0
CSARTSRAYEQYF	5.215e-05	1	0	0	0	0	0	0	0	0	0	0	0	0	0	0	0	0	0	0	0	5.215e-05
CSARTSRNSGNTIYF	0.00023258	8	0	2.48e-05	3.629e-05	2.399e-05	2.26e-05	2.892e-05	2.831e-05	2.884e-05	0	0	0	0	0	0	3.883e-05	0	0	0	0	0
CSARTSVTSSPLHF	6.446e-05	1	6.446e-05	0	0	0	0	0	0	0	0	0	0	0	0	0	0	0	0	0	0	0
CSARTTAYTQYF	2.26e-05	1	0	0	0	0	2.26e-05	0	0	0	0	0	0	0	0	0	0	0	0	0	0	0
CSARTTDTQYF	0.00029808	6	0	0	0	0	2.26e-05	0	2.831e-05	0	3.451e-05	0	0	6.52e-05	7.497e-05	0	0	7.248e-05	0	0	0	0
CSARTTDYEQYF	2.26e-05	1	0	0	0	0	2.26e-05	0	0	0	0	0	0	0	0	0	0	0	0	0	0	0
CSARTTGSYEQYF	0.00032142	8	0	4.961e-05	0	2.399e-05	2.26e-05	5.784e-05	2.831e-05	5.768e-05	0	0	3.857e-05	0	0	4.282e-05	0	0	0	0	0	0
CSARTTGSYGYTF	2.884e-05	1	0	0	0	0	0	0	0	2.884e-05	0	0	0	0	0	0	0	0	0	0	0	0
CSARTVDLRSYNEQFF	0.00021129	6	0	0	0	2.399e-05	0	2.892e-05	0	2.884e-05	0	0	3.857e-05	0	0	0	3.883e-05	0	0	0	0	5.215e-05
CSARTVENYGYTF	0.00364435	19	0.00019339	0.00017362	0.00018145	0.00016794	0.00015821	0.00014459	0.00019817	0.0001442	6.903e-05	0.00015052	0.00015428	0.00019559	0.00037484	0.00021412	0.00023296	0.00028994	0.00015839	0	0.00023452	0.00020858
CSARTVERATNEKLFF	0.00036173	10	0	2.48e-05	3.629e-05	2.399e-05	2.26e-05	0	2.831e-05	5.768e-05	3.451e-05	0	3.857e-05	0	0	4.282e-05	0	0	0	0	0	5.215e-05
CSARTVERATNEKLSF	0.00034771	1	0	0	0	0	0	0	0	0	0	0	0	0	0	0	0	0	0	0.00034771	0	0
CSARTVGNYGYTF	0.00080038	10	0	9.921e-05	7.258e-05	9.596e-05	4.52e-05	8.676e-05	0	5.768e-05	0.00013806	3.763e-05	0	0	0	0.00012847	3.883e-05	0	0	0	0	0
CSARTVGRGPDEAFF	8.607e-05	3	0	0	0	0	0	2.892e-05	2.831e-05	2.884e-05	0	0	0	0	0	0	0	0	0	0	0	0
CSARTVGRGPDGAFF	2.831e-05	1	0	0	0	0	0	0	2.831e-05	0	0	0	0	0	0	0	0	0	0	0	0	0
CSARTVIQPQHF	7.497e-05	1	0	0	0	0	0	0	0	0	0	0	0	0	7.497e-05	0	0	0	0	0	0	0
CSARTVQGTYEQYF	0.00047185	9	0	2.48e-05	3.629e-05	4.798e-05	4.52e-05	0	5.662e-05	2.884e-05	0	7.526e-05	0	0	0	0	7.765e-05	0	7.92e-05	0	0	0
CSARTVSGEYGYTF	0.00037395	8	0	2.48e-05	3.629e-05	2.399e-05	0	2.892e-05	0	0	0	3.763e-05	0	0	0	0	3.883e-05	0	7.92e-05	0	0	0.00010429
CSARTVSNQPQHF	0.00084847	14	0	7.441e-05	3.629e-05	7.197e-05	6.781e-05	5.784e-05	5.662e-05	0	3.451e-05	3.763e-05	3.857e-05	0	0	8.565e-05	7.765e-05	0	7.92e-05	0	7.817e-05	5.215e-05
CSARTWASVYEQYF	0.00016831	4	0	0	0	0	0	0	0	0	3.451e-05	0	0	0	0	4.282e-05	3.883e-05	0	0	0	0	5.215e-05
CSARVAGAFYEQYF	2.26e-05	1	0	0	0	0	2.26e-05	0	0	0	0	0	0	0	0	0	0	0	0	0	0	0
CSARVAGAFYNEQFF	0.00032878	7	6.446e-05	0	3.629e-05	0	2.26e-05	2.892e-05	0	0	0	0	0	6.52e-05	0	0	3.883e-05	7.248e-05	0	0	0	0
CSARVAGAFYNEQSF	2.892e-05	1	0	0	0	0	0	2.892e-05	0	0	0	0	0	0	0	0	0	0	0	0	0	0
CSARVAGDLYNEQFF	4.74e-05	2	0	2.48e-05	0	0	2.26e-05	0	0	0	0	0	0	0	0	0	0	0	0	0	0	0
CSARVAGDSTDTQYF	0.00038059	9	0	2.48e-05	0	7.197e-05	4.52e-05	2.892e-05	2.831e-05	2.884e-05	3.451e-05	0	0	0	0	0	3.883e-05	0	7.92e-05	0	0	0
CSARVAGDYNEQFF	6.117e-05	2	0	0	0	0	2.26e-05	0	0	0	0	0	3.857e-05	0	0	0	0	0	0	0	0	0
CSARVAGGEQYF	0.00053913	10	0	2.48e-05	3.629e-05	4.798e-05	2.26e-05	0	0	0	0	7.526e-05	3.857e-05	0	0	8.565e-05	7.765e-05	0	0	0	7.817e-05	5.215e-05
CSARVAGGGTDTQYF	0.00028356	6	0	0	3.629e-05	0	4.52e-05	2.892e-05	0	0	0	0	0	0	0	4.282e-05	0	0	0	0	7.817e-05	5.215e-05
CSARVAGGSRYEQYF	0.00063931	13	0	4.961e-05	7.258e-05	2.399e-05	4.52e-05	2.892e-05	0	5.768e-05	3.451e-05	7.526e-05	3.857e-05	0	0	4.282e-05	3.883e-05	0	7.92e-05	0	0	5.215e-05
CSARVAGLNTEAFF	5.152e-05	2	0	0	0	0	2.26e-05	2.892e-05	0	0	0	0	0	0	0	0	0	0	0	0	0	0
CSARVAGNTEAFF	0.00032995	8	0	4.961e-05	3.629e-05	2.399e-05	2.26e-05	0	2.831e-05	0	0	0	0	0	0	0	3.883e-05	0	0	0	7.817e-05	5.215e-05
CSARVAGTNTGELFF	2.26e-05	1	0	0	0	0	2.26e-05	0	0	0	0	0	0	0	0	0	0	0	0	0	0	0
CSARVAGVAETQYF	0.00059535	10	0.00019339	2.48e-05	3.629e-05	4.798e-05	0	2.892e-05	0	2.884e-05	0	0	0	6.52e-05	7.497e-05	4.282e-05	0	0	0	0	0	5.215e-05
CSARVARANVLTF	6.52e-05	1	0	0	0	0	0	0	0	0	0	0	0	6.52e-05	0	0	0	0	0	0	0	0
CSARVASGSDEQFF	0.00043567	9	0	2.48e-05	3.629e-05	2.399e-05	0	0	0	0	0	3.763e-05	7.714e-05	0	7.497e-05	4.282e-05	3.883e-05	0	7.92e-05	0	0	0
CSARVASTDTQYF	2.26e-05	1	0	0	0	0	2.26e-05	0	0	0	0	0	0	0	0	0	0	0	0	0	0	0
CSARVATEAFF	0.00022984	7	0	0	0	2.399e-05	2.26e-05	2.892e-05	0	2.884e-05	3.451e-05	0	0	0	0	0	3.883e-05	0	0	0	0	5.215e-05
CSARVATNEKLFF	8.666e-05	2	0	0	0	0	0	0	0	0	3.451e-05	0	0	0	0	0	0	0	0	0	0	5.215e-05
CSARVDLGYRLNNSPLHF	0.00015141	4	0	0	3.629e-05	4.798e-05	0	0	2.831e-05	0	0	0	0	0	0	0	3.883e-05	0	0	0	0	0
CSARVDRDEAFF	0.0004582	12	0	2.48e-05	3.629e-05	4.798e-05	2.26e-05	2.892e-05	2.831e-05	2.884e-05	6.903e-05	3.763e-05	0	0	0	4.282e-05	3.883e-05	0	0	0	0	5.215e-05
CSARVDRGEAFF	0.00039514	9	0	4.961e-05	3.629e-05	2.399e-05	0	5.784e-05	0	2.884e-05	6.903e-05	0	3.857e-05	0	0	0	3.883e-05	0	0	0	0	5.215e-05
CSARVDRVRNNEQFF	6.781e-05	1	0	0	0	0	6.781e-05	0	0	0	0	0	0	0	0	0	0	0	0	0	0	0
CSARVDSQETQYF	6.903e-05	1	0	0	0	0	0	0	0	0	6.903e-05	0	0	0	0	0	0	0	0	0	0	0
CSARVDTGNYNSPLHF	0.00014029	3	0	2.48e-05	3.629e-05	0	0	0	0	0	0	0	0	0	0	0	0	0	7.92e-05	0	0	0
CSARVEGSRNTIYF	0.00039845	10	0	2.48e-05	3.629e-05	2.399e-05	4.52e-05	2.892e-05	2.831e-05	0	0	0	7.714e-05	0	0	4.282e-05	3.883e-05	0	0	0	0	5.215e-05
CSARVELGSPYNEQFF	3.629e-05	1	0	0	3.629e-05	0	0	0	0	0	0	0	0	0	0	0	0	0	0	0	0	0
CSARVESNQLQHF	2.884e-05	1	0	0	0	0	0	0	0	2.884e-05	0	0	0	0	0	0	0	0	0	0	0	0
CSARVESNQPQHF	0.00061881	11	0	7.441e-05	3.629e-05	4.798e-05	4.52e-05	2.892e-05	2.831e-05	2.884e-05	0	0.00011289	0	0	0	8.565e-05	0	0	0	0	7.817e-05	5.215e-05
CSARVETQYF	0.00019028	3	0	0	0	0	0	0	0	0	0	0	0	0	7.497e-05	4.282e-05	0	7.248e-05	0	0	0	0
CSARVETSGGYEQYF	3.857e-05	1	0	0	0	0	0	0	0	0	0	0	3.857e-05	0	0	0	0	0	0	0	0	0
CSARVFGGKETQYF	0.00040942	9	0	4.961e-05	7.258e-05	4.798e-05	0	0	5.662e-05	2.884e-05	3.451e-05	3.763e-05	0	0	0	4.282e-05	3.883e-05	0	0	0	0	0
CSARVFPNTEAFF	0.00062558	13	0	7.441e-05	3.629e-05	0	2.26e-05	2.892e-05	2.831e-05	2.884e-05	3.451e-05	0	3.857e-05	6.52e-05	7.497e-05	4.282e-05	7.765e-05	7.248e-05	0	0	0	0
CSARVGAGGGQPQHF	7.497e-05	1	0	0	0	0	0	0	0	0	0	0	0	0	7.497e-05	0	0	0	0	0	0	0
CSARVGARGNQPQHF	0.00154452	19	6.446e-05	7.441e-05	0.00010887	7.197e-05	0.00011301	2.892e-05	8.493e-05	5.768e-05	0.00010354	7.526e-05	7.714e-05	0.0001304	7.497e-05	8.565e-05	3.883e-05	0.00014497	7.92e-05	0	7.817e-05	5.215e-05
CSARVGATDTQYF	0.00057056	12	0	4.961e-05	3.629e-05	4.798e-05	2.26e-05	2.892e-05	2.831e-05	0	0	3.763e-05	3.857e-05	6.52e-05	0	8.565e-05	7.765e-05	0	0	0	0	5.215e-05
CSARVGAYDQGEREAFF	2.884e-05	1	0	0	0	0	0	0	0	2.884e-05	0	0	0	0	0	0	0	0	0	0	0	0
CSARVGETQYF	0.00017385	1	0	0	0	0	0	0	0	0	0	0	0	0	0	0	0	0	0	0.00017385	0	0
CSARVGGDTEAFF	0.00162236	15	0	0.00012401	0.00014516	7.197e-05	9.041e-05	8.676e-05	0.00011324	0.00017304	3.451e-05	0.00011289	3.857e-05	0	0	0.0001713	0.00015531	0	7.92e-05	0.00017385	0	5.215e-05
CSARVGGGGGQPQHF	0.00056349	11	6.446e-05	0	0	0	2.26e-05	5.784e-05	0	0	3.451e-05	3.763e-05	0	6.52e-05	7.497e-05	4.282e-05	3.883e-05	7.248e-05	0	0	0	5.215e-05
CSARVGGGRQETQYF	0.0037197	19	0.00045123	0.00019842	0.00014516	0.00023991	0.00013561	8.676e-05	8.493e-05	0.00017304	6.903e-05	0.00022578	0.00019285	0.00019559	0.00029987	0.00021412	0.00019414	0.00028994	0.00015839	0	0.00015635	0.00020858
CSARVGGGRQETQYS	2.26e-05	1	0	0	0	0	2.26e-05	0	0	0	0	0	0	0	0	0	0	0	0	0	0	0
CSARVGGPNSNQPQHF	0.00043071	8	0	4.961e-05	7.258e-05	4.798e-05	4.52e-05	2.892e-05	5.662e-05	0	0	0	0	0	0	0	7.765e-05	0	0	0	0	5.215e-05
CSARVGGQGGELFF	0.00031419	8	6.446e-05	0	3.629e-05	2.399e-05	2.26e-05	0	2.831e-05	0	3.451e-05	0	0	6.52e-05	0	0	3.883e-05	0	0	0	0	0
CSARVGGRGNTIYF	7.817e-05	1	0	0	0	0	0	0	0	0	0	0	0	0	0	0	0	0	0	0	7.817e-05	0
CSARVGLADYEQYF	2.26e-05	1	0	0	0	0	2.26e-05	0	0	0	0	0	0	0	0	0	0	0	0	0	0	0
CSARVGLAGGELFF	7.248e-05	1	0	0	0	0	0	0	0	0	0	0	0	0	0	0	0	7.248e-05	0	0	0	0
CSARVGNTIYF	0.00021463	6	0	0	3.629e-05	2.399e-05	2.26e-05	2.892e-05	0	0	0	3.763e-05	0	6.52e-05	0	0	0	0	0	0	0	0
CSARVGNYGYTF	0.00035034	9	0	2.48e-05	3.629e-05	2.399e-05	6.781e-05	2.892e-05	5.662e-05	0	3.451e-05	0	3.857e-05	0	0	0	3.883e-05	0	0	0	0	0
CSARVGQGNNEQFF	0.00219098	18	0.00012892	7.441e-05	0.00010887	9.596e-05	0.00011301	8.676e-05	2.831e-05	2.884e-05	3.451e-05	0.00015052	0.00023142	0.00019559	0.00014994	0.00012847	0.00015531	0.00021745	0.00015839	0	0	0.00010429
CSARVGQRSNQPQHF	0.00035283	5	0.00012892	0	0	0	0	0	0	0	0	3.763e-05	0	0	7.497e-05	0	3.883e-05	7.248e-05	0	0	0	0
CSARVGRASAGELFF	7.71e-05	3	0	2.48e-05	0	2.399e-05	0	0	2.831e-05	0	0	0	0	0	0	0	0	0	0	0	0	0
CSARVGRKTLGEQFF	0.00020466	5	0	0	3.629e-05	0	4.52e-05	2.892e-05	5.662e-05	0	0	3.763e-05	0	0	0	0	0	0	0	0	0	0
CSARVGRLNTEAFF	0.00030578	8	0	2.48e-05	0	2.399e-05	2.26e-05	2.892e-05	0	2.884e-05	0	0	0	0	0	8.565e-05	3.883e-05	0	0	0	0	5.215e-05
CSARVGRTGELFF	6.714e-05	2	0	0	0	0	0	0	2.831e-05	0	0	0	0	0	0	0	3.883e-05	0	0	0	0	0
CSARVGSTSYEQYF	0.001731	20	0.00012892	2.48e-05	7.258e-05	4.798e-05	4.52e-05	8.676e-05	2.831e-05	5.768e-05	3.451e-05	7.526e-05	0.00011571	0.0001304	0.0002249	8.565e-05	0.00011648	7.248e-05	7.92e-05	0.00017385	7.817e-05	5.215e-05
CSARVGTGATEAFF	0.00020214	3	6.446e-05	0	0	0	0	0	0	0	0	0	0	6.52e-05	0	0	0	7.248e-05	0	0	0	0
CSARVGTGATEAFL	0.00064541	11	0	7.441e-05	3.629e-05	4.798e-05	2.26e-05	2.892e-05	0	2.884e-05	0	0	3.857e-05	0	0	4.282e-05	0.00011648	0	0	0	0.00015635	5.215e-05
CSARVGTGDSETQYF	2.26e-05	1	0	0	0	0	2.26e-05	0	0	0	0	0	0	0	0	0	0	0	0	0	0	0
CSARVGTGTQSISGNTIYF	2.48e-05	1	0	2.48e-05	0	0	0	0	0	0	0	0	0	0	0	0	0	0	0	0	0	0
CSARVGTQIGNTIYF	0.00024882	2	0	0	0	0	0	0	0	0	0	0	0	0	7.497e-05	0	0	0	0	0.00017385	0	0
CSARVGTRATEAFF	0.00046229	10	0	4.961e-05	0	0	4.52e-05	2.892e-05	0	5.768e-05	3.451e-05	3.763e-05	3.857e-05	0	0	0	3.883e-05	0	7.92e-05	0	0	5.215e-05
CSARVGTYGYTF	0.00050093	10	0	9.921e-05	3.629e-05	9.596e-05	4.52e-05	0	2.831e-05	2.884e-05	3.451e-05	3.763e-05	0	0	0	4.282e-05	0	0	0	0	0	5.215e-05
CSARVHTGEYINQPQHF	7.497e-05	1	0	0	0	0	0	0	0	0	0	0	0	0	7.497e-05	0	0	0	0	0	0	0
CSARVHTGEYSNQPQHF	0.00088733	12	0.00012892	0	0	2.399e-05	0	2.892e-05	2.831e-05	2.884e-05	3.451e-05	0	3.857e-05	6.52e-05	0.0002249	0	3.883e-05	7.248e-05	0	0.00017385	0	0
CSARVHTGGCSNQPQHF	2.399e-05	1	0	0	0	2.399e-05	0	0	0	0	0	0	0	0	0	0	0	0	0	0	0	0
CSARVHTGGYSNQPQHF	0.00063404	12	0	4.961e-05	3.629e-05	7.197e-05	4.52e-05	2.892e-05	5.662e-05	2.884e-05	3.451e-05	3.763e-05	7.714e-05	0	0	0.00012847	3.883e-05	0	0	0	0	0
CSARVIAGDSNEQFF	6.446e-05	1	6.446e-05	0	0	0	0	0	0	0	0	0	0	0	0	0	0	0	0	0	0	0
CSARVIAGDSNEQLF	7.497e-05	1	0	0	0	0	0	0	0	0	0	0	0	0	7.497e-05	0	0	0	0	0	0	0
CSARVIAPNTEAFF	0.00146564	15	0	4.961e-05	3.629e-05	7.197e-05	9.041e-05	8.676e-05	0.00011324	5.768e-05	0.00010354	0.00011289	0.00015428	0	0	0.00012847	0.00015531	0	7.92e-05	0.00017385	0	5.215e-05
CSARVIGVKDIQYF	0.00033219	3	6.446e-05	0	0	0	0	0	0	0	0	0	0	0	0.0002249	4.282e-05	0	0	0	0	0	0
CSARVIQGGGYTF	3.451e-05	1	0	0	0	0	0	0	0	0	3.451e-05	0	0	0	0	0	0	0	0	0	0	0
CSARVIRDLFF	0.00026909	3	0.00012892	0	0	0	0	0	0	0	0	0	0	6.52e-05	7.497e-05	0	0	0	0	0	0	0
CSARVIRVWKETQYF	2.892e-05	1	0	0	0	0	0	2.892e-05	0	0	0	0	0	0	0	0	0	0	0	0	0	0
CSARVKDTQYF	0.00027505	6	0	4.961e-05	3.629e-05	0	0	0	2.831e-05	0	0	0	0	0	0	4.282e-05	3.883e-05	0	7.92e-05	0	0	0
CSARVLADNEQFF	0.00021795	5	0	4.961e-05	0	0	2.26e-05	2.892e-05	0	0	0	3.763e-05	0	0	0	0	0	0	7.92e-05	0	0	0
CSARVLAGAGQFF	0.00064773	12	0	2.48e-05	7.258e-05	4.798e-05	2.26e-05	2.892e-05	2.831e-05	2.884e-05	0	0.00011289	7.714e-05	0	0	8.565e-05	3.883e-05	0	7.92e-05	0	0	0
CSARVLAGFQSSEQFF	7.497e-05	1	0	0	0	0	0	0	0	0	0	0	0	0	7.497e-05	0	0	0	0	0	0	0
CSARVLAGGEAGELFF	0.00017326	3	0	0	0	0	2.26e-05	0	0	0	0	0	0	0	0	0	0	7.248e-05	0	0	7.817e-05	0
CSARVLAGLEQFF	2.26e-05	1	0	0	0	0	2.26e-05	0	0	0	0	0	0	0	0	0	0	0	0	0	0	0
CSARVLAQETQYF	3.451e-05	1	0	0	0	0	0	0	0	0	3.451e-05	0	0	0	0	0	0	0	0	0	0	0
CSARVLGDSSFQEAQYF	2.884e-05	1	0	0	0	0	0	0	0	2.884e-05	0	0	0	0	0	0	0	0	0	0	0	0
CSARVLGDSSFQETQYF	0.00166481	20	0.00012892	4.961e-05	7.258e-05	4.798e-05	4.52e-05	2.892e-05	5.662e-05	2.884e-05	3.451e-05	3.763e-05	7.714e-05	0.0001304	0.00014994	8.565e-05	7.765e-05	7.248e-05	0.00015839	0.00017385	0.00015635	5.215e-05
CSARVLGGDTQYF	0.020257	20	0.00502804	0.00027283	7.258e-05	4.798e-05	9.041e-05	0.00028918	2.831e-05	2.884e-05	0.00010354	0.00060207	0.00011571	0.00071717	0.00179924	8.565e-05	0.00023296	0.00021745	7.92e-05	0.00121697	0.00171982	0.007509
CSARVLGTQYF	0.00017666	4	0	2.48e-05	0	0	0	0	0	0	3.451e-05	0	0	6.52e-05	0	0	0	0	0	0	0	5.215e-05
CSARVLNQGVGQFF	2.884e-05	1	0	0	0	0	0	0	0	2.884e-05	0	0	0	0	0	0	0	0	0	0	0	0
CSARVLPNTEAFF	0.00011269	2	0	0	0	0	0	0	0	0	3.451e-05	0	0	0	0	0	0	0	0	0	7.817e-05	0
CSARVLRGGGDSYEQFF	0.00015483	5	0	0	0	2.399e-05	0	2.892e-05	0	2.884e-05	3.451e-05	0	3.857e-05	0	0	0	0	0	0	0	0	0
CSARVLYNEQFF	7.14e-05	3	0	2.48e-05	0	2.399e-05	2.26e-05	0	0	0	0	0	0	0	0	0	0	0	0	0	0	0
CSARVMGGGSTEAFF	7.36e-05	2	0	4.961e-05	0	2.399e-05	0	0	0	0	0	0	0	0	0	0	0	0	0	0	0	0
CSARVMGLAGGEQFF	0.0003973	8	6.446e-05	2.48e-05	0	0	0	2.892e-05	0	2.884e-05	0	3.763e-05	0	6.52e-05	7.497e-05	0	0	7.248e-05	0	0	0	0
CSARVNTEAFF	0.0001118	4	0	0	3.629e-05	2.399e-05	2.26e-05	2.892e-05	0	0	0	0	0	0	0	0	0	0	0	0	0	0
CSARVPGEGGYTF	0.00024689	6	0	0	7.258e-05	2.399e-05	4.52e-05	2.892e-05	0	0	0	3.763e-05	3.857e-05	0	0	0	0	0	0	0	0	0
CSARVPGGATDTQYF	3.629e-05	1	0	0	3.629e-05	0	0	0	0	0	0	0	0	0	0	0	0	0	0	0	0	0
CSARVPGKETQYF	2.26e-05	1	0	0	0	0	2.26e-05	0	0	0	0	0	0	0	0	0	0	0	0	0	0	0
CSARVPGNTDTQYF	0.00035282	3	0	0	0	0	0	0	0	0	0	0	0	0.0001304	0.00014994	0	0	7.248e-05	0	0	0	0
CSARVPGQGNTEAFF	0.00095431	13	0	7.441e-05	7.258e-05	7.197e-05	9.041e-05	2.892e-05	2.831e-05	8.652e-05	0.00010354	3.763e-05	0	0	0	8.565e-05	3.883e-05	0	7.92e-05	0	0.00015635	0
CSARVPGQGNTEASF	2.399e-05	1	0	0	0	2.399e-05	0	0	0	0	0	0	0	0	0	0	0	0	0	0	0	0
CSARVPGQGRNPPLHF	7.248e-05	1	0	0	0	0	0	0	0	0	0	0	0	0	0	0	0	7.248e-05	0	0	0	0
CSARVPGQGRNSPLHF	0.00027354	5	6.446e-05	0	0	2.399e-05	0	0	0	0	0	3.763e-05	0	0	7.497e-05	0	0	7.248e-05	0	0	0	0
CSARVPGQTRSPLHF	0.00026221	6	0	0	0	0	2.26e-05	0	0	2.884e-05	0	3.763e-05	0	0	0	4.282e-05	0	0	0	0	7.817e-05	5.215e-05
CSARVPGSSYNEQFF	2.26e-05	1	0	0	0	0	2.26e-05	0	0	0	0	0	0	0	0	0	0	0	0	0	0	0
CSARVPGTDYNEQFF	2.26e-05	1	0	0	0	0	2.26e-05	0	0	0	0	0	0	0	0	0	0	0	0	0	0	0
CSARVPGVGTSYGYTF	0.00026661	3	0.00012892	0	0	0	0	0	0	0	0	0	0	6.52e-05	0	0	0	7.248e-05	0	0	0	0
CSARVPGVSYEQYF	0.00021688	3	0	0	0	0	0	0	0	0	0	0	0	6.52e-05	0	0	0	7.248e-05	7.92e-05	0	0	0
CSARVPHRAENTEAFF	0.00038824	8	0	4.961e-05	3.629e-05	4.798e-05	4.52e-05	2.892e-05	8.493e-05	5.768e-05	0	3.763e-05	0	0	0	0	0	0	0	0	0	0
CSARVPIYGGYQPQHF	0.0004325	9	0	2.48e-05	3.629e-05	4.798e-05	2.26e-05	0	2.831e-05	0	3.451e-05	0	0	0	0	4.282e-05	3.883e-05	0	0	0	0.00015635	0
CSARVPPLNEQFF	0.0003826	8	0	2.48e-05	0	4.798e-05	4.52e-05	5.784e-05	0	0	0	3.763e-05	0	0	0	0	3.883e-05	0	0	0	7.817e-05	5.215e-05
CSARVPPVSSNGYTF	0.00059619	13	0	2.48e-05	3.629e-05	2.399e-05	4.52e-05	2.892e-05	2.831e-05	5.768e-05	3.451e-05	7.526e-05	3.857e-05	0	0	8.565e-05	3.883e-05	0	0	0	7.817e-05	0
CSARVPQGFHEQYF	2.48e-05	1	0	2.48e-05	0	0	0	0	0	0	0	0	0	0	0	0	0	0	0	0	0	0
CSARVPQGFYEQYF	0.00101396	16	0	4.961e-05	3.629e-05	4.798e-05	4.52e-05	2.892e-05	2.831e-05	8.652e-05	3.451e-05	7.526e-05	3.857e-05	6.52e-05	7.497e-05	8.565e-05	3.883e-05	0	0	0.00017385	0	0.00010429
CSARVPQGGTYEQYF	3.857e-05	1	0	0	0	0	0	0	0	0	0	0	3.857e-05	0	0	0	0	0	0	0	0	0
CSARVPQGLYEQYF	3.883e-05	1	0	0	0	0	0	0	0	0	0	0	0	0	0	0	3.883e-05	0	0	0	0	0
CSARVPSASRYEQYF	0.00162739	15	0	9.921e-05	0.00010887	7.197e-05	0.00011301	0.00011567	5.662e-05	0.00020187	6.903e-05	0.00015052	7.714e-05	0	0	0.00012847	7.765e-05	0	7.92e-05	0.00017385	0	0.00010429
CSARVPSGSSYNEQFF	0.00082767	15	0	4.961e-05	7.258e-05	2.399e-05	2.26e-05	5.784e-05	2.831e-05	2.884e-05	0	3.763e-05	0	6.52e-05	7.497e-05	8.565e-05	7.765e-05	7.248e-05	0	0	7.817e-05	5.215e-05
CSARVPSSFNYEQYF	0.00057305	7	0	0	0	2.399e-05	2.26e-05	2.892e-05	0	2.884e-05	0	0	0	0	0	4.282e-05	0	0	0	0.00034771	7.817e-05	0
CSARVPTGDEQFF	0.00047054	11	0	4.961e-05	3.629e-05	4.798e-05	2.26e-05	2.892e-05	0	0	3.451e-05	3.763e-05	0	0	0	4.282e-05	3.883e-05	0	7.92e-05	0	0	5.215e-05
CSARVPYTRGMNTEAFF	5.851e-05	2	0	0	0	2.399e-05	0	0	0	0	3.451e-05	0	0	0	0	0	0	0	0	0	0	0
CSARVQAGTQYF	0.00063635	12	0	2.48e-05	3.629e-05	4.798e-05	6.781e-05	2.892e-05	2.831e-05	0	6.903e-05	0	3.857e-05	0	0	8.565e-05	7.765e-05	0	7.92e-05	0	0	5.215e-05
CSARVQFGSTYEQHF	2.399e-05	1	0	0	0	2.399e-05	0	0	0	0	0	0	0	0	0	0	0	0	0	0	0	0
CSARVQFGSTYEQYF	0.00076326	13	0	4.961e-05	7.258e-05	7.197e-05	4.52e-05	2.892e-05	8.493e-05	5.768e-05	0.00010354	3.763e-05	3.857e-05	0	0	4.282e-05	7.765e-05	0	0	0	0	5.215e-05
CSARVQFGSTYGQYF	2.26e-05	1	0	0	0	0	2.26e-05	0	0	0	0	0	0	0	0	0	0	0	0	0	0	0
CSARVQRAPYEQYF	7.497e-05	1	0	0	0	0	0	0	0	0	0	0	0	0	7.497e-05	0	0	0	0	0	0	0
CSARVQVSNEKLFF	2.26e-05	1	0	0	0	0	2.26e-05	0	0	0	0	0	0	0	0	0	0	0	0	0	0	0
CSARVRFPYNEQFF	2.892e-05	1	0	0	0	0	0	2.892e-05	0	0	0	0	0	0	0	0	0	0	0	0	0	0
CSARVRGETQYF	0.0003204	7	0	0	3.629e-05	0	0	2.892e-05	0	0	0	3.763e-05	3.857e-05	6.52e-05	7.497e-05	0	3.883e-05	0	0	0	0	0
CSARVRGRPGELFF	0.00025503	7	0	0	0	2.399e-05	4.52e-05	2.892e-05	2.831e-05	0	0	3.763e-05	0	0	0	0	3.883e-05	0	0	0	0	5.215e-05
CSARVRGTNYGYTF	0.00055714	11	0	4.961e-05	3.629e-05	4.798e-05	4.52e-05	5.784e-05	5.662e-05	2.884e-05	0	0	3.857e-05	0	0	0	3.883e-05	0	7.92e-05	0	7.817e-05	0
CSARVRGTTAEQYF	0.00077033	14	0.00012892	7.441e-05	3.629e-05	4.798e-05	4.52e-05	2.892e-05	0	2.884e-05	3.451e-05	3.763e-05	0	6.52e-05	7.497e-05	4.282e-05	0	7.248e-05	0	0	0	5.215e-05
CSARVRLAGGQSTQYF	0.00040939	10	0	4.961e-05	3.629e-05	2.399e-05	2.26e-05	5.784e-05	2.831e-05	2.884e-05	3.451e-05	7.526e-05	0	0	0	0	0	0	0	0	0	5.215e-05
CSARVRMAGDPHPDTQYF	7.497e-05	1	0	0	0	0	0	0	0	0	0	0	0	0	7.497e-05	0	0	0	0	0	0	0
CSARVRPGLSMGETQYF	7.571e-05	3	0	2.48e-05	0	0	2.26e-05	0	2.831e-05	0	0	0	0	0	0	0	0	0	0	0	0	0
CSARVRRGRLNTGELFF	0.00016921	4	0	2.48e-05	3.629e-05	0	0	2.892e-05	0	0	0	0	0	0	0	0	0	0	7.92e-05	0	0	0
CSARVRSSGSLEQYF	3.451e-05	1	0	0	0	0	0	0	0	0	3.451e-05	0	0	0	0	0	0	0	0	0	0	0
CSARVRSYEQYF	0.0005546	11	0	4.961e-05	3.629e-05	2.399e-05	4.52e-05	2.892e-05	0	0	0	3.763e-05	7.714e-05	0	0	8.565e-05	3.883e-05	0	7.92e-05	0	0	5.215e-05
CSARVSGAQDTQYF	0.00020214	3	6.446e-05	0	0	0	0	0	0	0	0	0	0	6.52e-05	0	0	0	7.248e-05	0	0	0	0
CSARVSGGPDTQYF	5.215e-05	1	0	0	0	0	0	0	0	0	0	0	0	0	0	0	0	0	0	0	0	5.215e-05
CSARVSGNTIYF	0.00054881	11	0	2.48e-05	3.629e-05	7.197e-05	4.52e-05	2.892e-05	0	5.768e-05	3.451e-05	7.526e-05	0	0	0	4.282e-05	0	0	7.92e-05	0	0	5.215e-05
CSARVSGPAPDTQYF	6.256e-05	2	0	0	0	2.399e-05	0	0	0	0	0	0	3.857e-05	0	0	0	0	0	0	0	0	0
CSARVSLQGTEAFF	0.00058185	10	0	4.961e-05	0	4.798e-05	6.781e-05	5.784e-05	2.831e-05	5.768e-05	6.903e-05	0.00011289	3.857e-05	0	0	0	0	0	0	0	0	5.215e-05
CSARVSLQRTEAFF	0.00218646	18	0.00019339	9.921e-05	7.258e-05	9.596e-05	9.041e-05	2.892e-05	2.831e-05	8.652e-05	0	7.526e-05	3.857e-05	0.00026079	0	4.282e-05	0.00015531	7.248e-05	0.00023759	0.00034771	0.00015635	0.00010429
CSARVSPGAAEAFF	0.00099261	15	6.446e-05	4.961e-05	0	4.798e-05	2.26e-05	8.676e-05	5.662e-05	5.768e-05	0.00010354	7.526e-05	0	6.52e-05	7.497e-05	8.565e-05	7.765e-05	7.248e-05	0	0	0	5.215e-05
CSARVSQGAQPQHF	6.446e-05	1	6.446e-05	0	0	0	0	0	0	0	0	0	0	0	0	0	0	0	0	0	0	0
CSARVSRGGTREQYF	0.00085588	14	0	4.961e-05	3.629e-05	4.798e-05	6.781e-05	0	0.00011324	5.768e-05	3.451e-05	3.763e-05	7.714e-05	0	0	8.565e-05	3.883e-05	0	7.92e-05	0	7.817e-05	5.215e-05
CSARVSRQSRSYEQYF	2.26e-05	1	0	0	0	0	2.26e-05	0	0	0	0	0	0	0	0	0	0	0	0	0	0	0
CSARVSSGAGYEQHF	2.884e-05	1	0	0	0	0	0	0	0	2.884e-05	0	0	0	0	0	0	0	0	0	0	0	0
CSARVSSGAGYEQYF	0.00112992	15	0.00012892	2.48e-05	3.629e-05	7.197e-05	4.52e-05	5.784e-05	0	5.768e-05	6.903e-05	3.763e-05	7.714e-05	6.52e-05	0.00014994	8.565e-05	7.765e-05	0.00014497	0	0	0	0
CSARVSWNQPQHF	0.00031568	5	6.446e-05	0	0	0	0	0	0	0	0	0	3.857e-05	6.52e-05	7.497e-05	0	0	7.248e-05	0	0	0	0
CSARVTGEGYTF	0.00045064	9	0	4.961e-05	0	4.798e-05	4.52e-05	2.892e-05	2.831e-05	5.768e-05	0	3.763e-05	7.714e-05	0	0	0	0	0	0	0	7.817e-05	0
CSARVTGEGYTS	2.48e-05	1	0	2.48e-05	0	0	0	0	0	0	0	0	0	0	0	0	0	0	0	0	0	0
CSARVTGEGYTV	2.48e-05	1	0	2.48e-05	0	0	0	0	0	0	0	0	0	0	0	0	0	0	0	0	0	0
CSARVTGGNQEQYF	0.00023621	6	6.446e-05	2.48e-05	0	2.399e-05	0	2.892e-05	0	2.884e-05	0	0	0	6.52e-05	0	0	0	0	0	0	0	0
CSARVTGGNQEQYL	2.399e-05	1	0	0	0	2.399e-05	0	0	0	0	0	0	0	0	0	0	0	0	0	0	0	0
CSARVTGRDAEAFF	0.0003275	8	0	0	3.629e-05	7.197e-05	2.26e-05	5.784e-05	2.831e-05	2.884e-05	0	0	0	0	0	4.282e-05	3.883e-05	0	0	0	0	0
CSARVTQNTGELFF	0.00033545	8	0	4.961e-05	3.629e-05	4.798e-05	0	2.892e-05	2.831e-05	5.768e-05	3.451e-05	0	0	0	0	0	0	0	0	0	0	5.215e-05
CSARVTSDPYGYTF	0.00032482	7	0	2.48e-05	0	4.798e-05	2.26e-05	5.784e-05	8.493e-05	0	3.451e-05	0	0	0	0	0	0	0	0	0	0	5.215e-05
CSARVTSDPYGYTL	2.831e-05	1	0	0	0	0	0	0	2.831e-05	0	0	0	0	0	0	0	0	0	0	0	0	0
CSARVTSGQYEQYF	0.00025986	6	0	4.961e-05	0	0	2.26e-05	2.892e-05	0	0	3.451e-05	0	3.857e-05	0	0	8.565e-05	0	0	0	0	0	0
CSARVTSGSYEQYF	6.446e-05	1	6.446e-05	0	0	0	0	0	0	0	0	0	0	0	0	0	0	0	0	0	0	0
CSARVVLAGDNEQFF	3.763e-05	1	0	0	0	0	0	0	0	0	0	3.763e-05	0	0	0	0	0	0	0	0	0	0
CSARVVQGVGEQYF	6.446e-05	1	6.446e-05	0	0	0	0	0	0	0	0	0	0	0	0	0	0	0	0	0	0	0
CSARVWDRMQETQYF	2.884e-05	1	0	0	0	0	0	0	0	2.884e-05	0	0	0	0	0	0	0	0	0	0	0	0
CSARVWLAGQNEKLFF	6.446e-05	1	6.446e-05	0	0	0	0	0	0	0	0	0	0	0	0	0	0	0	0	0	0	0
CSARVWTGGGYGYTF	0.00031994	5	6.446e-05	0	0	0	0	0	0	0	0	0	0	6.52e-05	7.497e-05	4.282e-05	0	7.248e-05	0	0	0	0
CSARVYYGYTF	7.248e-05	1	0	0	0	0	0	0	0	0	0	0	0	0	0	0	0	7.248e-05	0	0	0	0
CSARWAEFSYNEQFF	7.497e-05	1	0	0	0	0	0	0	0	0	0	0	0	0	7.497e-05	0	0	0	0	0	0	0
CSARWDLGTEAFF	6.446e-05	1	6.446e-05	0	0	0	0	0	0	0	0	0	0	0	0	0	0	0	0	0	0	0
CSARWGASTEAFF	0.00044657	8	0	2.48e-05	0	0	4.52e-05	5.784e-05	0	2.884e-05	0	0	3.857e-05	0	0	4.282e-05	0	0	0	0	0.00015635	5.215e-05
CSARWGDTYNEQFF	0.00088961	14	0	2.48e-05	7.258e-05	7.197e-05	4.52e-05	2.892e-05	5.662e-05	5.768e-05	6.903e-05	3.763e-05	3.857e-05	0	0	0	3.883e-05	0.00021745	0	0	7.817e-05	5.215e-05
CSARWGDTYNGQFF	3.883e-05	1	0	0	0	0	0	0	0	0	0	0	0	0	0	0	3.883e-05	0	0	0	0	0
CSARWGDVHQPQHF	6.446e-05	1	6.446e-05	0	0	0	0	0	0	0	0	0	0	0	0	0	0	0	0	0	0	0
CSARWGQGFTEAFF	0.0001322	3	0	0	0	0	0	2.892e-05	2.831e-05	0	0	0	0	0	7.497e-05	0	0	0	0	0	0	0
CSARWGTVNTEAFF	0.00245533	18	0.00032231	0.00017362	7.258e-05	9.596e-05	6.781e-05	8.676e-05	0.00019817	0.00011536	0.00017257	7.526e-05	7.714e-05	0.00026079	0.0002249	8.565e-05	7.765e-05	0.00021745	7.92e-05	0	0	5.215e-05
CSARWGTVNTGAFF	6.446e-05	1	6.446e-05	0	0	0	0	0	0	0	0	0	0	0	0	0	0	0	0	0	0	0
CSARWPRQGVNYGYTF	0.00023329	4	0	0	0	2.399e-05	2.26e-05	0	2.831e-05	0	0	0	0	0	0	0	0	0	0.00015839	0	0	0
CSARWQGANTGELFF	0.00050469	11	0	0	0	2.399e-05	2.26e-05	5.784e-05	5.662e-05	2.884e-05	0	3.763e-05	0	6.52e-05	0	4.282e-05	3.883e-05	0	0	0	7.817e-05	5.215e-05
CSARWRGYEQYF	2.26e-05	1	0	0	0	0	2.26e-05	0	0	0	0	0	0	0	0	0	0	0	0	0	0	0
CSARWTGDVEQYF	2.26e-05	1	0	0	0	0	2.26e-05	0	0	0	0	0	0	0	0	0	0	0	0	0	0	0
CSARWTGPEKLFF	2.26e-05	1	0	0	0	0	2.26e-05	0	0	0	0	0	0	0	0	0	0	0	0	0	0	0
CSARWTPFMNTEAFF	0.00049887	11	0	2.48e-05	3.629e-05	4.798e-05	2.26e-05	2.892e-05	2.831e-05	0	3.451e-05	7.526e-05	0	0	0	4.282e-05	0	0	7.92e-05	0	7.817e-05	0
CSARWYGRASYNEQFF	7.248e-05	1	0	0	0	0	0	0	0	0	0	0	0	0	0	0	0	7.248e-05	0	0	0	0
CSARYDGGYLGKETQYF	2.892e-05	1	0	0	0	0	0	2.892e-05	0	0	0	0	0	0	0	0	0	0	0	0	0	0
CSARYEGQGGGQPQHF	7.497e-05	1	0	0	0	0	0	0	0	0	0	0	0	0	7.497e-05	0	0	0	0	0	0	0
CSARYHSGGPNEQFF	2.26e-05	1	0	0	0	0	2.26e-05	0	0	0	0	0	0	0	0	0	0	0	0	0	0	0
CSARYLRAGYETQYF	2.26e-05	1	0	0	0	0	2.26e-05	0	0	0	0	0	0	0	0	0	0	0	0	0	0	0
CSARYNEQFF	0.00037895	11	0	0	3.629e-05	2.399e-05	2.26e-05	2.892e-05	2.831e-05	2.884e-05	0	3.763e-05	3.857e-05	0	0	4.282e-05	3.883e-05	0	0	0	0	5.215e-05
CSARYPGINEQFF	0.00026786	7	0	2.48e-05	7.258e-05	2.399e-05	2.26e-05	2.892e-05	0	0	0	0	0	0	0	4.282e-05	0	0	0	0	0	5.215e-05
CSARYPPGDTQYF	5.215e-05	1	0	0	0	0	0	0	0	0	0	0	0	0	0	0	0	0	0	0	0	5.215e-05
CSARYQGDGSPQETQYF	6.52e-05	1	0	0	0	0	0	0	0	0	0	0	0	6.52e-05	0	0	0	0	0	0	0	0
CSARYQGGGSPQETQHF	2.26e-05	1	0	0	0	0	2.26e-05	0	0	0	0	0	0	0	0	0	0	0	0	0	0	0
CSARYQGGGSPQETQYF	0.00120681	18	0.00012892	4.961e-05	7.258e-05	4.798e-05	6.781e-05	2.892e-05	2.831e-05	5.768e-05	6.903e-05	3.763e-05	3.857e-05	6.52e-05	7.497e-05	8.565e-05	7.765e-05	0.00014497	7.92e-05	0	0	5.215e-05
CSARYQGREKLFF	2.884e-05	1	0	0	0	0	0	0	0	2.884e-05	0	0	0	0	0	0	0	0	0	0	0	0
CSARYRDRGHNEQFF	6.647e-05	2	0	0	0	0	0	0	0	2.884e-05	0	3.763e-05	0	0	0	0	0	0	0	0	0	0
CSARYSSSYEQYF	3.451e-05	1	0	0	0	0	0	0	0	0	3.451e-05	0	0	0	0	0	0	0	0	0	0	0
CSARYSSYEQYF	2.884e-05	1	0	0	0	0	0	0	0	2.884e-05	0	0	0	0	0	0	0	0	0	0	0	0
CSARYTGGGYTF	0.00049085	10	0	2.48e-05	7.258e-05	4.798e-05	4.52e-05	2.892e-05	2.831e-05	8.652e-05	3.451e-05	0	0	0	0	4.282e-05	0	0	7.92e-05	0	0	0
CSARYTGWSETQYF	9.648e-05	2	0	0	0	2.399e-05	0	0	0	0	0	0	0	0	0	0	0	7.248e-05	0	0	0	0
CSARYTVTSEKLFF	0.00030181	8	0	0	0	2.399e-05	2.26e-05	2.892e-05	2.831e-05	2.884e-05	0	0	0	0	0	0	3.883e-05	0	0	0	7.817e-05	5.215e-05
CSARYWRSYNEQFF	9.746e-05	3	0	0	3.629e-05	0	2.26e-05	0	0	0	0	0	3.857e-05	0	0	0	0	0	0	0	0	0
CSASAARNSPLHF	5.215e-05	1	0	0	0	0	0	0	0	0	0	0	0	0	0	0	0	0	0	0	0	5.215e-05
CSASAGAGYNEQFF	3.883e-05	1	0	0	0	0	0	0	0	0	0	0	0	0	0	0	3.883e-05	0	0	0	0	0
CSASAGAVGGYTF	2.399e-05	1	0	0	0	2.399e-05	0	0	0	0	0	0	0	0	0	0	0	0	0	0	0	0
CSASAGGGVGYEQYF	7.248e-05	1	0	0	0	0	0	0	0	0	0	0	0	0	0	0	0	7.248e-05	0	0	0	0
CSASAGGPFSNEQFF	8.288e-05	3	0	0	3.629e-05	2.399e-05	2.26e-05	0	0	0	0	0	0	0	0	0	0	0	0	0	0	0
CSASAGPSFYGYTF	0.00041256	8	0	4.961e-05	0	2.399e-05	2.26e-05	5.784e-05	0	2.884e-05	3.451e-05	0	0	0	0	0	3.883e-05	0	0	0	0.00015635	0
CSASAGQGFNEQYF	0.00095475	15	0	4.961e-05	3.629e-05	4.798e-05	9.041e-05	2.892e-05	2.831e-05	5.768e-05	3.451e-05	7.526e-05	7.714e-05	0	0	8.565e-05	3.883e-05	0	0	0.00017385	7.817e-05	5.215e-05
CSASAGQGFNKQYF	2.892e-05	1	0	0	0	0	0	2.892e-05	0	0	0	0	0	0	0	0	0	0	0	0	0	0
CSASAGQVMLSYEQYF	0.00014745	2	0	0	0	0	0	0	0	0	0	0	0	0	7.497e-05	0	0	7.248e-05	0	0	0	0
CSASAGRFGNTIYF	0.00046739	11	0	2.48e-05	7.258e-05	2.399e-05	2.26e-05	2.892e-05	2.831e-05	2.884e-05	0.00010354	0	0	0	0	4.282e-05	3.883e-05	0	0	0	0	5.215e-05
CSASAGRSGNTIYF	2.831e-05	1	0	0	0	0	0	0	2.831e-05	0	0	0	0	0	0	0	0	0	0	0	0	0
CSASAGTGPNNEQFF	0.00030803	7	0	2.48e-05	3.629e-05	2.399e-05	0	2.892e-05	2.831e-05	8.652e-05	0	0	0	0	0	0	0	0	7.92e-05	0	0	0
CSASAGTGYNEQFF	0.00035985	9	0	2.48e-05	3.629e-05	4.798e-05	4.52e-05	2.892e-05	2.831e-05	0	3.451e-05	7.526e-05	3.857e-05	0	0	0	0	0	0	0	0	0
CSASAGTVGGYTF	0.00161265	18	6.446e-05	4.961e-05	7.258e-05	9.596e-05	4.52e-05	8.676e-05	0	5.768e-05	0.00017257	3.763e-05	0.00011571	0.0001304	7.497e-05	0.0001713	7.765e-05	7.248e-05	7.92e-05	0	0.00015635	5.215e-05
CSASALGDRLNYGYTF	0.00028858	7	0	0	0	2.399e-05	2.26e-05	2.892e-05	0	5.768e-05	0	3.763e-05	3.857e-05	0	0	0	0	0	7.92e-05	0	0	0
CSASALQVATNEKLFF	3.451e-05	1	0	0	0	0	0	0	0	0	3.451e-05	0	0	0	0	0	0	0	0	0	0	0
CSASALSGGPGTDTQYF	0.00016623	5	0	0	0	2.399e-05	2.26e-05	2.892e-05	0	0	0	0	3.857e-05	0	0	0	0	0	0	0	0	5.215e-05
CSASANEKLFF	0.00012429	3	0	0	0	0	0	0	0	0	3.451e-05	3.763e-05	0	0	0	0	0	0	0	0	0	5.215e-05
CSASAPGGRSRVAFF	0.00038243	5	6.446e-05	2.48e-05	0	0	2.26e-05	0	0	0	0	0	0	0.00019559	7.497e-05	0	0	0	0	0	0	0
CSASAQGHQPQHF	0.00090176	13	0	4.961e-05	7.258e-05	7.197e-05	9.041e-05	2.892e-05	2.831e-05	8.652e-05	0.00010354	7.526e-05	0	0	0	8.565e-05	7.765e-05	0	7.92e-05	0	0	5.215e-05
CSASAQNNEQFF	0.00016579	3	6.446e-05	0	0	0	0	0	0	2.884e-05	0	0	0	0	0	0	0	7.248e-05	0	0	0	0
CSASASGSSGANVLTF	2.884e-05	1	0	0	0	0	0	0	0	2.884e-05	0	0	0	0	0	0	0	0	0	0	0	0
CSASCGGGRNEQFF	5.283e-05	2	0	0	0	2.399e-05	0	0	0	2.884e-05	0	0	0	0	0	0	0	0	0	0	0	0
CSASCTSGRCTGELFF	0.00023432	4	0	2.48e-05	0	0	0	0	0	0	0	0	0	0	0	0	0	0	7.92e-05	0	7.817e-05	5.215e-05
CSASDIHEQFF	0.00039029	8	0	4.961e-05	0	2.399e-05	2.26e-05	2.892e-05	0	0	3.451e-05	0.00011289	3.857e-05	0	0	0	0	0	7.92e-05	0	0	0
CSASDPSGGANEQYF	0.00068744	12	0	4.961e-05	3.629e-05	4.798e-05	4.52e-05	5.784e-05	8.493e-05	0	3.451e-05	7.526e-05	0	0	0	8.565e-05	3.883e-05	0	7.92e-05	0	0	5.215e-05
CSASDRAQSGNTIYF	0.00056617	12	0	4.961e-05	3.629e-05	2.399e-05	4.52e-05	2.892e-05	0	5.768e-05	3.451e-05	3.763e-05	0	0	0	4.282e-05	0	0	7.92e-05	0	7.817e-05	5.215e-05
CSASDRARAKNIQYF	0.00022884	7	0	2.48e-05	0	0	2.26e-05	0	2.831e-05	2.884e-05	3.451e-05	3.763e-05	0	0	0	0	0	0	0	0	0	5.215e-05
CSASDRARDSPLHF	0.00942143	20	0.00064462	0.00044645	0.00058064	0.00038386	0.00049724	0.00037594	0.00036803	0.00028839	0.00055224	0.00048918	0.00065569	0.00052158	0.00059975	0.00059955	0.00054358	0.00050739	0.00023759	0.00034771	0.0003127	0.00046931
CSASDRASGNTIYF	0.00040696	8	0	7.441e-05	7.258e-05	2.399e-05	0	0	0	2.884e-05	3.451e-05	0	0	0	0	4.282e-05	7.765e-05	0	0	0	0	5.215e-05
CSASDRASGTQYF	0.00017385	1	0	0	0	0	0	0	0	0	0	0	0	0	0	0	0	0	0	0.00017385	0	0
CSASDREYEQFF	0.00023118	4	6.446e-05	0	0	0	0	2.892e-05	0	0	0	0	0	0	0	8.565e-05	0	0	0	0	0	5.215e-05
CSASDRGNEKLFF	2.26e-05	1	0	0	0	0	2.26e-05	0	0	0	0	0	0	0	0	0	0	0	0	0	0	0
CSASDRGRDSLLHF	2.884e-05	1	0	0	0	0	0	0	0	2.884e-05	0	0	0	0	0	0	0	0	0	0	0	0
CSASDRGRDSPLHF	0.00018238	2	0	0	0	2.399e-05	0	0	0	0	0	0	0	0	0	0	0	0	0.00015839	0	0	0
CSASDRIGPNEKLFF	0.00050009	10	0	2.48e-05	3.629e-05	2.399e-05	2.26e-05	2.892e-05	0	0	3.451e-05	0	0	0	0	4.282e-05	7.765e-05	0	0	0	0.00015635	5.215e-05
CSASDRLTGVEETQYF	6.446e-05	1	6.446e-05	0	0	0	0	0	0	0	0	0	0	0	0	0	0	0	0	0	0	0
CSASDRQEGDYYEQYF	0.00018441	4	0	0	0	4.798e-05	2.26e-05	0	0	0	0	7.526e-05	3.857e-05	0	0	0	0	0	0	0	0	0
CSASDRSSEINEKLFF	0.00124069	18	0.00019339	2.48e-05	3.629e-05	4.798e-05	6.781e-05	5.784e-05	2.831e-05	2.884e-05	3.451e-05	3.763e-05	7.714e-05	0.0001304	7.497e-05	8.565e-05	3.883e-05	0.00014497	7.92e-05	0	0	5.215e-05
CSASDRSSSYEQYF	0.00049699	11	0	4.961e-05	3.629e-05	7.197e-05	2.26e-05	0	2.831e-05	8.652e-05	3.451e-05	3.763e-05	3.857e-05	0	0	0	3.883e-05	0	0	0	0	5.215e-05
CSASDSDLGEQYF	0.0001126	2	0	0	0	0	0	0	0	0	0	3.763e-05	0	0	7.497e-05	0	0	0	0	0	0	0
CSASDSTQGSREKLFF	6.446e-05	1	6.446e-05	0	0	0	0	0	0	0	0	0	0	0	0	0	0	0	0	0	0	0
CSASDVDSGNTIYF	0.00105326	12	0	9.921e-05	7.258e-05	4.798e-05	4.52e-05	8.676e-05	8.493e-05	0.00011536	3.451e-05	3.763e-05	3.857e-05	0	0	4.282e-05	0	0	0	0.00034771	0	0
CSASDWQEGDYYEQYF	0.00017385	1	0	0	0	0	0	0	0	0	0	0	0	0	0	0	0	0	0	0.00017385	0	0
CSASDYRYYEQYF	3.451e-05	1	0	0	0	0	0	0	0	0	3.451e-05	0	0	0	0	0	0	0	0	0	0	0
CSASEAGGPYEQYF	0.00038634	7	0	2.48e-05	0	0	4.52e-05	0	0	0	3.451e-05	3.763e-05	0	0.0001304	7.497e-05	0	3.883e-05	0	0	0	0	0
CSASEAGVGQPQHF	7.248e-05	1	0	0	0	0	0	0	0	0	0	0	0	0	0	0	0	7.248e-05	0	0	0	0
CSASEASGKVADTQYF	0.00096786	17	6.446e-05	2.48e-05	7.258e-05	2.399e-05	4.52e-05	2.892e-05	2.831e-05	2.884e-05	0	3.763e-05	3.857e-05	6.52e-05	0.0002249	4.282e-05	3.883e-05	7.248e-05	0	0	7.817e-05	5.215e-05
CSASEDPDTQYF	0.00059756	10	6.446e-05	0	0	0	0	2.892e-05	0	2.884e-05	3.451e-05	0.00011289	7.714e-05	0	0	4.282e-05	7.765e-05	0	0	0	7.817e-05	5.215e-05
CSASEDSLYEQYF	7.497e-05	1	0	0	0	0	0	0	0	0	0	0	0	0	7.497e-05	0	0	0	0	0	0	0
CSASEEEPEAFF	0.00053609	9	0	2.48e-05	0	4.798e-05	9.041e-05	8.676e-05	0	0	3.451e-05	7.526e-05	3.857e-05	0	0	8.565e-05	0	0	0	0	0	5.215e-05
CSASEGGFTDTQYF	7.248e-05	1	0	0	0	0	0	0	0	0	0	0	0	0	0	0	0	7.248e-05	0	0	0	0
CSASEGLRAYEQYF	2.26e-05	1	0	0	0	0	2.26e-05	0	0	0	0	0	0	0	0	0	0	0	0	0	0	0
CSASEGREQYF	0.0001523	3	0	0	0	0	4.52e-05	2.892e-05	0	0	0	0	0	0	0	0	0	0	0	0	7.817e-05	0
CSASEGRITEAFF	3.629e-05	1	0	0	3.629e-05	0	0	0	0	0	0	0	0	0	0	0	0	0	0	0	0	0
CSASENTHEQYF	2.399e-05	1	0	0	0	2.399e-05	0	0	0	0	0	0	0	0	0	0	0	0	0	0	0	0
CSASEQADYGYTF	0.0001093	3	0	0	0	0	0	0	2.831e-05	2.884e-05	0	0	0	0	0	0	0	0	0	0	0	5.215e-05
CSASERGDVTDTQYF	0.00025126	7	0	0	3.629e-05	0	2.26e-05	0	2.831e-05	0	3.451e-05	0	3.857e-05	0	0	0	3.883e-05	0	0	0	0	5.215e-05
CSASERQGRITDTQYF	6.52e-05	1	0	0	0	0	0	0	0	0	0	0	0	6.52e-05	0	0	0	0	0	0	0	0
CSASERTGGFNSPLHF	0.00065959	12	0	4.961e-05	3.629e-05	7.197e-05	9.041e-05	2.892e-05	2.831e-05	0	0.00010354	0	3.857e-05	0	0	4.282e-05	3.883e-05	0	0	0	7.817e-05	5.215e-05
CSASESRSFADTQYF	6.446e-05	1	6.446e-05	0	0	0	0	0	0	0	0	0	0	0	0	0	0	0	0	0	0	0
CSASESSRAYNEQFF	3.629e-05	1	0	0	3.629e-05	0	0	0	0	0	0	0	0	0	0	0	0	0	0	0	0	0
CSASETGISYNEQFF	7.497e-05	1	0	0	0	0	0	0	0	0	0	0	0	0	7.497e-05	0	0	0	0	0	0	0
CSASETGVGQPQHF	0.00103126	14	0.00019339	2.48e-05	0	4.798e-05	6.781e-05	5.784e-05	2.831e-05	0	0	3.763e-05	3.857e-05	6.52e-05	0.00014994	0	3.883e-05	7.248e-05	0	0	0.00015635	5.215e-05
CSASFAGRYEQYF	0.00058029	9	0.00012892	0	0	2.399e-05	0	0	5.662e-05	0	0	3.763e-05	0	6.52e-05	7.497e-05	4.282e-05	7.765e-05	7.248e-05	0	0	0	0
CSASFAKGYTF	0.00014497	1	0	0	0	0	0	0	0	0	0	0	0	0	0	0	0	0.00014497	0	0	0	0
CSASFDRSNQPQHF	2.26e-05	1	0	0	0	0	2.26e-05	0	0	0	0	0	0	0	0	0	0	0	0	0	0	0
CSASFGSGSWKTQYF	2.26e-05	1	0	0	0	0	2.26e-05	0	0	0	0	0	0	0	0	0	0	0	0	0	0	0
CSASFLWEGLRETQYF	0.00021714	6	0	0	0	2.399e-05	4.52e-05	2.892e-05	2.831e-05	0	0	0	3.857e-05	0	0	0	0	0	0	0	0	5.215e-05
CSASFPATVNTEAFF	2.48e-05	1	0	2.48e-05	0	0	0	0	0	0	0	0	0	0	0	0	0	0	0	0	0	0
CSASFPSGSYNEQFF	0.00021674	6	0	0	3.629e-05	0	2.26e-05	0	2.831e-05	0	0	0	3.857e-05	0	0	0	3.883e-05	0	0	0	0	5.215e-05
CSASFRGWNEQYF	0.0001304	1	0	0	0	0	0	0	0	0	0	0	0	0.0001304	0	0	0	0	0	0	0	0
CSASFSGKETQYF	5.215e-05	1	0	0	0	0	0	0	0	0	0	0	0	0	0	0	0	0	0	0	0	5.215e-05
CSASFSLGLLQETQYF	0.00081389	14	0	2.48e-05	7.258e-05	7.197e-05	4.52e-05	2.892e-05	8.493e-05	8.652e-05	3.451e-05	0.00011289	3.857e-05	0	0	4.282e-05	3.883e-05	0	7.92e-05	0	0	5.215e-05
CSASFSLGPLQETQYF	2.26e-05	1	0	0	0	0	2.26e-05	0	0	0	0	0	0	0	0	0	0	0	0	0	0	0
CSASFSNSYNSPLHF	0.00075735	12	0	7.441e-05	3.629e-05	7.197e-05	4.52e-05	5.784e-05	0.00011324	2.884e-05	0	3.763e-05	3.857e-05	0	0	4.282e-05	0	0	0.00015839	0	0	5.215e-05
CSASFSPGTGGLETQYF	2.48e-05	1	0	2.48e-05	0	0	0	0	0	0	0	0	0	0	0	0	0	0	0	0	0	0
CSASFSSGTGGLETQYF	0.00120475	15	0.00012892	4.961e-05	7.258e-05	4.798e-05	4.52e-05	2.892e-05	2.831e-05	5.768e-05	0	3.763e-05	3.857e-05	6.52e-05	0.00029987	4.282e-05	0.00011648	0.00014497	0	0	0	0
CSASGAGNTIYF	0.00046857	11	0	2.48e-05	3.629e-05	4.798e-05	6.781e-05	2.892e-05	0	2.884e-05	3.451e-05	0	3.857e-05	0	0	4.282e-05	3.883e-05	0	7.92e-05	0	0	0
CSASGAGTKNTEAFF	7.92e-05	1	0	0	0	0	0	0	0	0	0	0	0	0	0	0	0	0	7.92e-05	0	0	0
CSASGAKGHTF	2.399e-05	1	0	0	0	2.399e-05	0	0	0	0	0	0	0	0	0	0	0	0	0	0	0	0
CSASGAKGYTF	0.00019996	7	0	2.48e-05	3.629e-05	2.399e-05	2.26e-05	2.892e-05	0	2.884e-05	3.451e-05	0	0	0	0	0	0	0	0	0	0	0
CSASGASAGERYGYTF	0.0001537	4	0	0	0	2.399e-05	0	2.892e-05	2.831e-05	0	0	0	0	0	0	0	0	7.248e-05	0	0	0	0
CSASGDREGYTF	0.00023826	8	0	2.48e-05	3.629e-05	2.399e-05	2.26e-05	2.892e-05	2.831e-05	0	3.451e-05	0	0	0	0	0	3.883e-05	0	0	0	0	0
CSASGDYPYNEQFF	2.884e-05	1	0	0	0	0	0	0	0	2.884e-05	0	0	0	0	0	0	0	0	0	0	0	0
CSASGEANYGYTF	6.446e-05	1	6.446e-05	0	0	0	0	0	0	0	0	0	0	0	0	0	0	0	0	0	0	0
CSASGGARYEQYF	0.00077787	15	0	2.48e-05	3.629e-05	7.197e-05	2.26e-05	2.892e-05	2.831e-05	2.884e-05	3.451e-05	3.763e-05	7.714e-05	0	0	4.282e-05	3.883e-05	0	7.92e-05	0.00017385	0	5.215e-05
CSASGGASIQYF	2.48e-05	1	0	2.48e-05	0	0	0	0	0	0	0	0	0	0	0	0	0	0	0	0	0	0
CSASGGASYEQYF	0.00048494	7	0	0	0	4.798e-05	4.52e-05	5.784e-05	0	2.884e-05	6.903e-05	0	0	0	0	0	7.765e-05	0	0.00015839	0	0	0
CSASGGATYEQYF	0.00033203	9	0	4.961e-05	0	2.399e-05	0	2.892e-05	2.831e-05	2.884e-05	0	0	3.857e-05	0	0	4.282e-05	3.883e-05	0	0	0	0	5.215e-05
CSASGGAVGELFF	7.497e-05	1	0	0	0	0	0	0	0	0	0	0	0	0	7.497e-05	0	0	0	0	0	0	0
CSASGGDETQYF	0.00070504	10	0.00025785	2.48e-05	3.629e-05	0	0	2.892e-05	2.831e-05	0	0	0	3.857e-05	6.52e-05	7.497e-05	0	7.765e-05	7.248e-05	0	0	0	0
CSASGGEEEDGYTF	6.446e-05	1	6.446e-05	0	0	0	0	0	0	0	0	0	0	0	0	0	0	0	0	0	0	0
CSASGGEPTGNEQFF	7.497e-05	1	0	0	0	0	0	0	0	0	0	0	0	0	7.497e-05	0	0	0	0	0	0	0
CSASGGFTDTQYF	0.0001319	4	0	0	0	0	2.26e-05	0	2.831e-05	2.884e-05	0	0	0	0	0	0	0	0	0	0	0	5.215e-05
CSASGGGATDTQYF	0.00015279	5	0	2.48e-05	0	2.399e-05	2.26e-05	0	0	0	0	0	3.857e-05	0	0	4.282e-05	0	0	0	0	0	0
CSASGGGGTGELFF	0.00013906	5	0	2.48e-05	0	2.399e-05	2.26e-05	0	0	2.884e-05	0	0	0	0	0	0	3.883e-05	0	0	0	0	0
CSASGGGNEGEQYF	0.00089035	13	0	0.00012401	3.629e-05	0	2.26e-05	2.892e-05	2.831e-05	0	3.451e-05	0.00011289	7.714e-05	0	0	4.282e-05	7.765e-05	0	7.92e-05	0.00017385	0	5.215e-05
CSASGGGRTDTQYF	0.00011022	4	0	2.48e-05	0	2.399e-05	2.26e-05	0	0	0	0	0	0	0	0	0	3.883e-05	0	0	0	0	0
CSASGGGTDTQYF	8.114e-05	3	0	0	0	2.399e-05	0	0	2.831e-05	2.884e-05	0	0	0	0	0	0	0	0	0	0	0	0
CSASGGHLSYEQYF	0.00052399	10	0	7.441e-05	0	2.399e-05	2.26e-05	8.676e-05	0	2.884e-05	0	3.763e-05	7.714e-05	0	0	4.282e-05	7.765e-05	0	0	0	0	5.215e-05
CSASGGQGSYEQYF	2.884e-05	1	0	0	0	0	0	0	0	2.884e-05	0	0	0	0	0	0	0	0	0	0	0	0
CSASGGQLYEQYF	0.00066207	13	0	4.961e-05	3.629e-05	4.798e-05	6.781e-05	8.676e-05	5.662e-05	2.884e-05	0	3.763e-05	3.857e-05	0	0	4.282e-05	3.883e-05	0	0	0	7.817e-05	5.215e-05
CSASGGQNEQFF	0.00179024	14	0	0	0.00014516	9.596e-05	6.781e-05	5.784e-05	5.662e-05	8.652e-05	6.903e-05	0.00011289	0	0.00045638	0.0002249	4.282e-05	7.765e-05	0.00021745	7.92e-05	0	0	0
CSASGGRGYTF	9.247e-05	3	0	2.48e-05	0	0	0	0	0	2.884e-05	0	0	0	0	0	0	3.883e-05	0	0	0	0	0
CSASGGSGSSYNSPLHF	2.892e-05	1	0	0	0	0	0	2.892e-05	0	0	0	0	0	0	0	0	0	0	0	0	0	0
CSASGGSITDTQYF	0.00128889	17	6.446e-05	4.961e-05	7.258e-05	4.798e-05	6.781e-05	8.676e-05	2.831e-05	0.00011536	3.451e-05	0.00011289	0	0.0001304	0.00014994	8.565e-05	3.883e-05	7.248e-05	7.92e-05	0	0	5.215e-05
CSASGGSTGELFF	2.26e-05	1	0	0	0	0	2.26e-05	0	0	0	0	0	0	0	0	0	0	0	0	0	0	0
CSASGGSYGYTF	6.446e-05	1	6.446e-05	0	0	0	0	0	0	0	0	0	0	0	0	0	0	0	0	0	0	0
CSASGGTDTQYF	0.00056504	13	0	4.961e-05	3.629e-05	2.399e-05	4.52e-05	2.892e-05	2.831e-05	2.884e-05	3.451e-05	0	3.857e-05	0	0	4.282e-05	7.765e-05	0	0	0	7.817e-05	5.215e-05
CSASGGTENSPLHF	0.00032755	10	0	2.48e-05	3.629e-05	2.399e-05	2.26e-05	2.892e-05	2.831e-05	2.884e-05	0	0	0	0	0	4.282e-05	3.883e-05	0	0	0	0	5.215e-05
CSASGGTKLSSYEQYF	0.00013065	3	0	0	0	2.399e-05	0	0	0	0	6.903e-05	3.763e-05	0	0	0	0	0	0	0	0	0	0
CSASGGTTLNEQFF	0.00030654	8	0	2.48e-05	3.629e-05	2.399e-05	4.52e-05	2.892e-05	5.662e-05	0	0	0	3.857e-05	0	0	0	0	0	0	0	0	5.215e-05
CSASGLAGFNTGELFF	0.00034305	3	0	0	0	0	0	0	0	0	0	0	0	0.00019559	7.497e-05	0	0	7.248e-05	0	0	0	0
CSASGLAGGGETQYF	0.00030311	7	0	0	7.258e-05	0	0	0	0	2.884e-05	3.451e-05	3.763e-05	3.857e-05	0	0	0	3.883e-05	0	0	0	0	5.215e-05
CSASGLAGVRADTQYF	7.92e-05	1	0	0	0	0	0	0	0	0	0	0	0	0	0	0	0	0	7.92e-05	0	0	0
CSASGLEPYEQYF	9.509e-05	2	0	0	0	0	2.26e-05	0	0	0	0	0	0	0	0	0	0	7.248e-05	0	0	0	0
CSASGLGETQYF	0.00020443	4	0	0	0	0	2.26e-05	2.892e-05	0	0	0	7.526e-05	0	0	0	0	7.765e-05	0	0	0	0	0
CSASGLTSGRASGEKYF	7.248e-05	1	0	0	0	0	0	0	0	0	0	0	0	0	0	0	0	7.248e-05	0	0	0	0
CSASGLTSGRASGEQYF	0.00117456	17	0.00012892	2.48e-05	3.629e-05	4.798e-05	2.26e-05	2.892e-05	5.662e-05	2.884e-05	3.451e-05	3.763e-05	0.00011571	0	0.00014994	8.565e-05	7.765e-05	7.248e-05	0	0.00017385	0	5.215e-05
CSASGLTSGRASGGQYF	3.629e-05	1	0	0	3.629e-05	0	0	0	0	0	0	0	0	0	0	0	0	0	0	0	0	0
CSASGLVITDTQYF	0.00149249	18	0	9.921e-05	0.00010887	4.798e-05	9.041e-05	5.784e-05	5.662e-05	2.884e-05	3.451e-05	0.00011289	0.00011571	6.52e-05	7.497e-05	0.00012847	0.00011648	0.00014497	7.92e-05	0	7.817e-05	5.215e-05
CSASGLVSYNEQFF	0.00021718	3	0	4.961e-05	0	0	2.26e-05	0	0	0	0	0	0	0	0	0	0	0.00014497	0	0	0	0
CSASGNRDRPYEQYF	2.26e-05	1	0	0	0	0	2.26e-05	0	0	0	0	0	0	0	0	0	0	0	0	0	0	0
CSASGPEPHEQYF	0.00090304	14	0	7.441e-05	3.629e-05	7.197e-05	2.26e-05	5.784e-05	0	8.652e-05	6.903e-05	3.763e-05	7.714e-05	0	7.497e-05	8.565e-05	7.765e-05	0	7.92e-05	0	0	5.215e-05
CSASGPEPHGQYF	2.399e-05	1	0	0	0	2.399e-05	0	0	0	0	0	0	0	0	0	0	0	0	0	0	0	0
CSASGPGGWLATDTQYF	2.399e-05	1	0	0	0	2.399e-05	0	0	0	0	0	0	0	0	0	0	0	0	0	0	0	0
CSASGPGGWPAADTQYF	2.399e-05	1	0	0	0	2.399e-05	0	0	0	0	0	0	0	0	0	0	0	0	0	0	0	0
CSASGPGGWPATDTQYF	0.00026629	5	0	2.48e-05	0	0	0	0	0	2.884e-05	0	0	0	6.52e-05	7.497e-05	0	0	7.248e-05	0	0	0	0
CSASGPWGWPATDTQYF	6.446e-05	1	6.446e-05	0	0	0	0	0	0	0	0	0	0	0	0	0	0	0	0	0	0	0
CSASGPYTGELFF	2.884e-05	1	0	0	0	0	0	0	0	2.884e-05	0	0	0	0	0	0	0	0	0	0	0	0
CSASGQETSTGELFF	2.399e-05	1	0	0	0	2.399e-05	0	0	0	0	0	0	0	0	0	0	0	0	0	0	0	0
CSASGQGETQYF	0.0002057	5	0	0	0	2.399e-05	0	2.892e-05	2.831e-05	0	0	0	0	0	0	8.565e-05	3.883e-05	0	0	0	0	0
CSASGQGSFSPLHF	0.00027444	7	0	0	3.629e-05	0	2.26e-05	2.892e-05	0	2.884e-05	3.451e-05	3.763e-05	0	0	0	8.565e-05	0	0	0	0	0	0
CSASGQKSQETQYF	0.00041046	9	6.446e-05	4.961e-05	3.629e-05	2.399e-05	2.26e-05	0	0	0	3.451e-05	0	0	6.52e-05	7.497e-05	0	3.883e-05	0	0	0	0	0
CSASGQPNQPQHF	0.0010541	15	0	4.961e-05	0	4.798e-05	6.781e-05	0.00011567	5.662e-05	5.768e-05	6.903e-05	3.763e-05	3.857e-05	6.52e-05	7.497e-05	8.565e-05	0	0	7.92e-05	0	0.00015635	5.215e-05
CSASGQSYEQYF	0.00059046	10	0	2.48e-05	0	7.197e-05	6.781e-05	2.892e-05	2.831e-05	0	0	3.763e-05	0	0	0	4.282e-05	7.765e-05	0	0.00015839	0	0	5.215e-05
CSASGQVPGEQYF	0.00099769	14	0	7.441e-05	7.258e-05	4.798e-05	6.781e-05	5.784e-05	2.831e-05	5.768e-05	0.00010354	0.00011289	3.857e-05	0	0	4.282e-05	0.00011648	7.248e-05	0	0	0	0.00010429
CSASGQVPGERYF	2.399e-05	1	0	0	0	2.399e-05	0	0	0	0	0	0	0	0	0	0	0	0	0	0	0	0
CSASGQVSYEQYF	0.00042437	4	0.00025785	0	0	0	0	0	0	2.884e-05	0	0	0	6.52e-05	0	0	0	7.248e-05	0	0	0	0
CSASGRAGGNYGYTF	0.00014539	5	0	2.48e-05	0	0	0	2.892e-05	2.831e-05	2.884e-05	3.451e-05	0	0	0	0	0	0	0	0	0	0	0
CSASGRETQYF	7.497e-05	1	0	0	0	0	0	0	0	0	0	0	0	0	7.497e-05	0	0	0	0	0	0	0
CSASGRGGTDTQYF	6.52e-05	1	0	0	0	0	0	0	0	0	0	0	0	6.52e-05	0	0	0	0	0	0	0	0
CSASGRNYGYTF	5.311e-05	2	0	2.48e-05	0	0	0	0	2.831e-05	0	0	0	0	0	0	0	0	0	0	0	0	0
CSASGRSYEQYF	2.48e-05	1	0	2.48e-05	0	0	0	0	0	0	0	0	0	0	0	0	0	0	0	0	0	0
CSASGSGTGESYEQYF	2.399e-05	1	0	0	0	2.399e-05	0	0	0	0	0	0	0	0	0	0	0	0	0	0	0	0
CSASGSLNTEAFF	0.00074146	13	0	2.48e-05	3.629e-05	4.798e-05	4.52e-05	2.892e-05	5.662e-05	2.884e-05	3.451e-05	7.526e-05	0.00011571	0	0	0	3.883e-05	0	0	0	0.00015635	5.215e-05
CSASGSPNTEAFF	2.884e-05	1	0	0	0	0	0	0	0	2.884e-05	0	0	0	0	0	0	0	0	0	0	0	0
CSASGSYEQYF	0.00017677	6	0	2.48e-05	0	2.399e-05	2.26e-05	2.892e-05	0	0	0	3.763e-05	0	0	0	0	3.883e-05	0	0	0	0	0
CSASGTAGKVNTEAFF	0.00042302	8	0	4.961e-05	0	4.798e-05	4.52e-05	2.892e-05	0	0	0	0	7.714e-05	0	0	4.282e-05	0	0	7.92e-05	0	0	5.215e-05
CSASGTAYGYTF	0.00015056	5	0	0	3.629e-05	0	2.26e-05	0	2.831e-05	2.884e-05	3.451e-05	0	0	0	0	0	0	0	0	0	0	0
CSASGTGGGGNTIYF	6.446e-05	1	6.446e-05	0	0	0	0	0	0	0	0	0	0	0	0	0	0	0	0	0	0	0
CSASGTGLYYNEQFF	2.884e-05	1	0	0	0	0	0	0	0	2.884e-05	0	0	0	0	0	0	0	0	0	0	0	0
CSASGTKGTETQYF	0.00223268	19	0.00019339	9.921e-05	7.258e-05	7.197e-05	6.781e-05	5.784e-05	2.831e-05	0.00011536	0.00010354	0.00011289	0.00015428	6.52e-05	0.0002249	0.0001713	0.00011648	0.00028994	7.92e-05	0	0.00015635	5.215e-05
CSASGTSDQPQHF	0.00076442	13	0	4.961e-05	3.629e-05	4.798e-05	4.52e-05	8.676e-05	5.662e-05	0	3.451e-05	7.526e-05	3.857e-05	0	0	8.565e-05	7.765e-05	0	0	0	7.817e-05	5.215e-05
CSASGTSGGGTDTQYF	0.00028794	8	0	4.961e-05	0	2.399e-05	4.52e-05	2.892e-05	2.831e-05	0	3.451e-05	0	3.857e-05	0	0	0	3.883e-05	0	0	0	0	0
CSASGTSGNSEQFF	6.52e-05	1	0	0	0	0	0	0	0	0	0	0	0	6.52e-05	0	0	0	0	0	0	0	0
CSASGTYNSPLHF	0.00021683	4	6.446e-05	0	0	0	0	0	0	0	0	0	3.857e-05	0	7.497e-05	0	3.883e-05	0	0	0	0	0
CSASGVFGLAGFDEQFF	2.48e-05	1	0	2.48e-05	0	0	0	0	0	0	0	0	0	0	0	0	0	0	0	0	0	0
CSASGVGRAGGRPCEQYF	2.831e-05	1	0	0	0	0	0	0	2.831e-05	0	0	0	0	0	0	0	0	0	0	0	0	0
CSASGVGRAGGRPYEQYF	0.00208637	20	0.00012892	7.441e-05	7.258e-05	7.197e-05	6.781e-05	8.676e-05	8.493e-05	0.00011536	3.451e-05	0.00015052	7.714e-05	0.00019559	0.0002249	4.282e-05	7.765e-05	0.00014497	7.92e-05	0.00017385	7.817e-05	0.00010429
CSASGVLGLNEQYF	0.00012966	2	6.446e-05	0	0	0	0	0	0	0	0	0	0	6.52e-05	0	0	0	0	0	0	0	0
CSASGVTNEKLFF	2.884e-05	1	0	0	0	0	0	0	0	2.884e-05	0	0	0	0	0	0	0	0	0	0	0	0
CSASGWTSGTGDIQYF	3.451e-05	1	0	0	0	0	0	0	0	0	3.451e-05	0	0	0	0	0	0	0	0	0	0	0
CSASGYNEQFF	0.00010803	2	0	0	0	0	0	0	0	2.884e-05	0	0	0	0	0	0	0	0	7.92e-05	0	0	0
CSASHGPEAFF	0.00032415	9	0	0	3.629e-05	2.399e-05	4.52e-05	2.892e-05	2.831e-05	2.884e-05	0	3.763e-05	0	0	0	4.282e-05	0	0	0	0	0	5.215e-05
CSASHGPEASF	2.48e-05	1	0	2.48e-05	0	0	0	0	0	0	0	0	0	0	0	0	0	0	0	0	0	0
CSASHIGRGTGNEQFF	7.248e-05	1	0	0	0	0	0	0	0	0	0	0	0	0	0	0	0	7.248e-05	0	0	0	0
CSASHPLGGETGELFF	2.26e-05	1	0	0	0	0	2.26e-05	0	0	0	0	0	0	0	0	0	0	0	0	0	0	0
CSASHPRDRGTQPQHF	0.00035477	5	6.446e-05	0	0	0	0	0	0	0	0	0	0	6.52e-05	7.497e-05	0	7.765e-05	7.248e-05	0	0	0	0
CSASHRDSLYNEQFF	0.00068577	13	6.446e-05	2.48e-05	0	2.399e-05	4.52e-05	2.892e-05	5.662e-05	8.652e-05	0	3.763e-05	0	0	7.497e-05	0	3.883e-05	7.248e-05	7.92e-05	0	0	5.215e-05
CSASHRGTEAFF	0.00021191	3	6.446e-05	0	0	0	0	0	0	0	0	0	0	0	7.497e-05	0	0	7.248e-05	0	0	0	0
CSASHSGRGTGNEQFF	0.00048349	7	0	2.48e-05	0	0	6.781e-05	2.892e-05	0	2.884e-05	0	0	0	0	0	0	0	7.248e-05	0	0	0.00015635	0.00010429
CSASHTGIPYEQYF	0.00029231	3	0	0	0	0	0	0	0	2.884e-05	0	0	3.857e-05	0	0.0002249	0	0	0	0	0	0	0
CSASIAGGSTDTQYF	0.00017497	5	0	4.961e-05	3.629e-05	0	2.26e-05	0	0	2.884e-05	0	3.763e-05	0	0	0	0	0	0	0	0	0	0
CSASIEAGVGFF	0.00029939	7	0	2.48e-05	3.629e-05	2.399e-05	2.26e-05	2.892e-05	0	0	0	0	7.714e-05	0	0	8.565e-05	0	0	0	0	0	0
CSASIGLNTGELFF	0.00029431	8	0	2.48e-05	3.629e-05	4.798e-05	2.26e-05	0	0	2.884e-05	0	0	0	0	0	4.282e-05	3.883e-05	0	0	0	0	5.215e-05
CSASIGTEQFF	0.00017385	1	0	0	0	0	0	0	0	0	0	0	0	0	0	0	0	0	0	0.00017385	0	0
CSASIHGSAADTQYF	2.399e-05	1	0	0	0	2.399e-05	0	0	0	0	0	0	0	0	0	0	0	0	0	0	0	0
CSASIHGSATDTQYF	0.00033768	9	0	4.961e-05	3.629e-05	0	2.26e-05	2.892e-05	0	2.884e-05	0	3.763e-05	0	0	0	4.282e-05	3.883e-05	0	0	0	0	5.215e-05
CSASINTPNTEAFF	0.00013768	2	0	0	0	0	0	0	0	0	0	0	0	6.52e-05	0	0	0	7.248e-05	0	0	0	0
CSASIPGQGVYEDF	2.26e-05	1	0	0	0	0	2.26e-05	0	0	0	0	0	0	0	0	0	0	0	0	0	0	0
CSASIPNTEAFF	0.00045768	11	0	2.48e-05	3.629e-05	2.399e-05	2.26e-05	2.892e-05	5.662e-05	0	3.451e-05	3.763e-05	0	6.52e-05	7.497e-05	0	0	0	0	0	0	5.215e-05
CSASIQGFTYGYTF	5.23e-05	2	0	0	0	2.399e-05	0	0	2.831e-05	0	0	0	0	0	0	0	0	0	0	0	0	0
CSASISYEQYF	2.26e-05	1	0	0	0	0	2.26e-05	0	0	0	0	0	0	0	0	0	0	0	0	0	0	0
CSASITGQVTYSNQPQHF	0.00020214	3	6.446e-05	0	0	0	0	0	0	0	0	0	0	6.52e-05	0	0	0	7.248e-05	0	0	0	0
CSASITSNEQFF	2.26e-05	1	0	0	0	0	2.26e-05	0	0	0	0	0	0	0	0	0	0	0	0	0	0	0
CSASIVPYEQYF	4.961e-05	1	0	4.961e-05	0	0	0	0	0	0	0	0	0	0	0	0	0	0	0	0	0	0
CSASKAGRTGIMNTEAFF	0.00013325	4	0	0	0	2.399e-05	2.26e-05	0	0	0	3.451e-05	0	0	0	0	0	0	0	0	0	0	5.215e-05
CSASKAPNQAGRQPQHF	7.497e-05	1	0	0	0	0	0	0	0	0	0	0	0	0	7.497e-05	0	0	0	0	0	0	0
CSASKEATNEKLFF	0.00027916	6	0	0	3.629e-05	2.399e-05	0	0	5.662e-05	0	0	3.763e-05	0	0	0	0	0	7.248e-05	0	0	0	5.215e-05
CSASKEATNEKPFF	2.831e-05	1	0	0	0	0	0	0	2.831e-05	0	0	0	0	0	0	0	0	0	0	0	0	0
CSASKGAGYNEQFF	0.00073907	13	0	4.961e-05	3.629e-05	4.798e-05	4.52e-05	2.892e-05	2.831e-05	2.884e-05	3.451e-05	0.00011289	0	0	0	0	3.883e-05	0	7.92e-05	0	0.00015635	5.215e-05
CSASKGATSASYGYTF	0.00057705	8	0	2.48e-05	0	4.798e-05	2.26e-05	2.892e-05	0	2.884e-05	0	3.763e-05	3.857e-05	0	0	0	0	0	0	0.00034771	0	0
CSASKGQLNSPLHF	0.00056722	9	0	2.48e-05	0	4.798e-05	6.781e-05	5.784e-05	0	0	0	3.763e-05	0.00011571	0	0	8.565e-05	7.765e-05	0	0	0	0	5.215e-05
CSASKGQPNSPLHF	3.629e-05	1	0	0	3.629e-05	0	0	0	0	0	0	0	0	0	0	0	0	0	0	0	0	0
CSASKMPGDQFF	0.00063681	11	0	2.48e-05	3.629e-05	4.798e-05	2.26e-05	2.892e-05	2.831e-05	0	0	0	0.00015428	0	0	8.565e-05	7.765e-05	0	0	0	7.817e-05	5.215e-05
CSASKMPGDQFS	3.763e-05	1	0	0	0	0	0	0	0	0	0	3.763e-05	0	0	0	0	0	0	0	0	0	0
CSASKPGQGSGYTF	0.00039862	3	0	0	0	0	2.26e-05	0	2.831e-05	0	0	0	0	0	0	0	0	0	0	0.00034771	0	0
CSASKTGYNSPLHF	0.00067063	13	0	7.441e-05	3.629e-05	4.798e-05	4.52e-05	2.892e-05	5.662e-05	2.884e-05	0.00010354	3.763e-05	3.857e-05	0	0	4.282e-05	7.765e-05	0	0	0	0	5.215e-05
CSASLAEGSSYNEQFF	2.892e-05	1	0	0	0	0	0	2.892e-05	0	0	0	0	0	0	0	0	0	0	0	0	0	0
CSASLAGFTDTQYF	0.00017385	1	0	0	0	0	0	0	0	0	0	0	0	0	0	0	0	0	0	0.00017385	0	0
CSASLAGGGSYNEQFF	2.26e-05	1	0	0	0	0	2.26e-05	0	0	0	0	0	0	0	0	0	0	0	0	0	0	0
CSASLAGGSPYNEQFF	3.451e-05	1	0	0	0	0	0	0	0	0	3.451e-05	0	0	0	0	0	0	0	0	0	0	0
CSASLAGGSSYNEQFF	0.00386961	20	0.00019339	0.00014882	0.00021774	0.00019193	0.00011301	0.00011567	0.00011324	5.768e-05	0.00010354	0.00030103	0.00011571	6.52e-05	0.00037484	0.00021412	0.00011648	0.00021745	0.00015839	0.00034771	0.00054722	0.00015644
CSASLAGPTDTQYF	0.0002048	6	0	0	0	4.798e-05	2.26e-05	2.892e-05	0	2.884e-05	0	3.763e-05	0	0	0	0	3.883e-05	0	0	0	0	0
CSASLASSYNEQFF	0.00013067	3	0	4.961e-05	0	0	0	2.892e-05	0	0	0	0	0	0	0	0	0	0	0	0	0	5.215e-05
CSASLGANEKLFF	0.00025087	6	0	0	0	4.798e-05	0	2.892e-05	2.831e-05	2.884e-05	0	3.763e-05	0	0	0	0	0	0	7.92e-05	0	0	0
CSASLGGETQYF	5.215e-05	1	0	0	0	0	0	0	0	0	0	0	0	0	0	0	0	0	0	0	0	5.215e-05
CSASLGGGSPNF	0.0003189	8	0	2.48e-05	0	2.399e-05	2.26e-05	0	0	0	3.451e-05	0	0	0	0	4.282e-05	3.883e-05	0	7.92e-05	0	0	5.215e-05
CSASLGGTEAFF	0.00039608	10	0	4.961e-05	3.629e-05	2.399e-05	2.26e-05	5.784e-05	2.831e-05	2.884e-05	3.451e-05	7.526e-05	0	0	0	0	3.883e-05	0	0	0	0	0
CSASLGRDQPQHF	5.776e-05	2	0	0	0	0	0	2.892e-05	0	2.884e-05	0	0	0	0	0	0	0	0	0	0	0	0
CSASLGRGYNEQFF	0.00056869	11	0	7.441e-05	7.258e-05	4.798e-05	6.781e-05	0	2.831e-05	2.884e-05	3.451e-05	3.763e-05	0	0	0	8.565e-05	3.883e-05	0	0	0	0	5.215e-05
CSASLGSYEQYF	0.00063504	11	0	4.961e-05	7.258e-05	4.798e-05	2.26e-05	0	8.493e-05	0	3.451e-05	7.526e-05	3.857e-05	0	0	0	7.765e-05	0	7.92e-05	0	0	5.215e-05
CSASLITDIQYF	5.144e-05	2	0	0	0	0	2.26e-05	0	0	2.884e-05	0	0	0	0	0	0	0	0	0	0	0	0
CSASLKAQYF	0.00027728	4	0	0	3.629e-05	0	0	0	2.831e-05	0	0	0	0	0	0	0	3.883e-05	0	0	0.00017385	0	0
CSASLMGNTIYF	6.52e-05	1	0	0	0	0	0	0	0	0	0	0	0	6.52e-05	0	0	0	0	0	0	0	0
CSASLNQGHGELFF	0.00015809	5	0	2.48e-05	0	2.399e-05	0	0	0	2.884e-05	0	3.763e-05	0	0	0	4.282e-05	0	0	0	0	0	0
CSASLPGTIFNEQYF	2.884e-05	1	0	0	0	0	0	0	0	2.884e-05	0	0	0	0	0	0	0	0	0	0	0	0
CSASLPSGSYNEQFF	2.48e-05	1	0	2.48e-05	0	0	0	0	0	0	0	0	0	0	0	0	0	0	0	0	0	0
CSASLQGASEQYF	0.00066345	12	0.00012892	4.961e-05	0	4.798e-05	2.26e-05	0	0	0	3.451e-05	3.763e-05	3.857e-05	6.52e-05	7.497e-05	0	3.883e-05	7.248e-05	0	0	0	5.215e-05
CSASLQGVSEQYF	3.451e-05	1	0	0	0	0	0	0	0	0	3.451e-05	0	0	0	0	0	0	0	0	0	0	0
CSASLRLLQGRSPLHF	7.497e-05	1	0	0	0	0	0	0	0	0	0	0	0	0	7.497e-05	0	0	0	0	0	0	0
CSASLRREETQYF	9.135e-05	3	0	2.48e-05	0	0	0	2.892e-05	0	0	0	3.763e-05	0	0	0	0	0	0	0	0	0	0
CSASLRTGSRDEQYF	0.00013775	4	0	2.48e-05	0	0	4.52e-05	2.892e-05	0	0	0	0	0	0	0	0	3.883e-05	0	0	0	0	0
CSASLRYTEAFF	2.892e-05	1	0	0	0	0	0	2.892e-05	0	0	0	0	0	0	0	0	0	0	0	0	0	0
CSASLSGTQYF	7.92e-05	1	0	0	0	0	0	0	0	0	0	0	0	0	0	0	0	0	7.92e-05	0	0	0
CSASLSPSITRTEQYF	0.00052745	13	0	2.48e-05	3.629e-05	2.399e-05	2.26e-05	2.892e-05	2.831e-05	0	3.451e-05	3.763e-05	3.857e-05	0	0	4.282e-05	7.765e-05	0	7.92e-05	0	0	5.215e-05
CSASLTGGNQPQHF	0.00043103	9	0	7.441e-05	3.629e-05	2.399e-05	2.26e-05	0	2.831e-05	0	0	7.526e-05	0	0	0	0	3.883e-05	0	7.92e-05	0	0	5.215e-05
CSASLTGGSTSNQPQHF	7.497e-05	1	0	0	0	0	0	0	0	0	0	0	0	0	7.497e-05	0	0	0	0	0	0	0
CSASLTGSPQETQYF	0.00018909	3	6.446e-05	0	0	0	0	0	0	0	0	0	0	0	0	0	0	7.248e-05	0	0	0	5.215e-05
CSASLTSGSADTQYF	0.00118499	17	6.446e-05	2.48e-05	0	4.798e-05	4.52e-05	8.676e-05	2.831e-05	8.652e-05	3.451e-05	3.763e-05	3.857e-05	6.52e-05	0.00014994	8.565e-05	3.883e-05	7.248e-05	0	0.00017385	0	0.00010429
CSASLVEGYTF	0.00043735	9	0	0	3.629e-05	7.197e-05	4.52e-05	2.892e-05	2.831e-05	2.884e-05	3.451e-05	0	0	0	0	8.565e-05	7.765e-05	0	0	0	0	0
CSASLWENYGYTF	6.52e-05	1	0	0	0	0	0	0	0	0	0	0	0	6.52e-05	0	0	0	0	0	0	0	0
CSASLYDEQFF	0.00031474	8	6.446e-05	2.48e-05	3.629e-05	2.399e-05	2.26e-05	0	0	0	0	0	3.857e-05	6.52e-05	0	0	3.883e-05	0	0	0	0	0
CSASMAGGGSTDTQYF	7.92e-05	1	0	0	0	0	0	0	0	0	0	0	0	0	0	0	0	0	7.92e-05	0	0	0
CSASMAGSNTEAFF	0.00106382	15	0.00025785	7.441e-05	0.00010887	4.798e-05	2.26e-05	5.784e-05	2.831e-05	0	0	7.526e-05	3.857e-05	6.52e-05	7.497e-05	4.282e-05	3.883e-05	0	0	0	7.817e-05	5.215e-05
CSASMAGSNTEAFL	3.857e-05	1	0	0	0	0	0	0	0	0	0	0	3.857e-05	0	0	0	0	0	0	0	0	0
CSASMGAGGPGQYF	2.892e-05	1	0	0	0	0	0	2.892e-05	0	0	0	0	0	0	0	0	0	0	0	0	0	0
CSASMGGINTEAFF	0.00013695	2	6.446e-05	0	0	0	0	0	0	0	0	0	0	0	0	0	0	7.248e-05	0	0	0	0
CSASMGRAYNEQFF	5.283e-05	2	0	0	0	2.399e-05	0	0	0	2.884e-05	0	0	0	0	0	0	0	0	0	0	0	0
CSASMGRVYNEQFF	0.00029244	8	0	2.48e-05	3.629e-05	2.399e-05	6.781e-05	0	0	2.884e-05	3.451e-05	3.763e-05	3.857e-05	0	0	0	0	0	0	0	0	0
CSASMPGGEFF	4.74e-05	2	0	2.48e-05	0	0	2.26e-05	0	0	0	0	0	0	0	0	0	0	0	0	0	0	0
CSASMPGGELF	2.831e-05	1	0	0	0	0	0	0	2.831e-05	0	0	0	0	0	0	0	0	0	0	0	0	0
CSASMQGLVSVQYF	0.00030056	8	0	2.48e-05	0	4.798e-05	2.26e-05	5.784e-05	2.831e-05	0	0	3.763e-05	3.857e-05	0	0	4.282e-05	0	0	0	0	0	0
CSASNDRTEAFF	2.892e-05	1	0	0	0	0	0	2.892e-05	0	0	0	0	0	0	0	0	0	0	0	0	0	0
CSASNGGSYEQYF	0.00060089	13	0	2.48e-05	7.258e-05	2.399e-05	2.26e-05	2.892e-05	2.831e-05	2.884e-05	0	3.763e-05	3.857e-05	0	0	8.565e-05	7.765e-05	0	7.92e-05	0	0	5.215e-05
CSASNGRLYNEQFF	0.00082302	13	0	4.961e-05	7.258e-05	4.798e-05	2.26e-05	2.892e-05	0	8.652e-05	6.903e-05	3.763e-05	7.714e-05	0	0	4.282e-05	7.765e-05	0	0.00015839	0	0	5.215e-05
CSASNHEGTDTQYF	6.52e-05	1	0	0	0	0	0	0	0	0	0	0	0	6.52e-05	0	0	0	0	0	0	0	0
CSASNPGGTGELFF	6.52e-05	1	0	0	0	0	0	0	0	0	0	0	0	6.52e-05	0	0	0	0	0	0	0	0
CSASNPGQGLSEAFF	0.00013213	3	6.446e-05	0	0	0	0	0	0	2.884e-05	0	0	0	0	0	0	3.883e-05	0	0	0	0	0
CSASNPRGGSYEQYF	0.00025898	7	0	2.48e-05	0	2.399e-05	2.26e-05	2.892e-05	0	8.652e-05	3.451e-05	3.763e-05	0	0	0	0	0	0	0	0	0	0
CSASNPRGGSYEQYL	2.399e-05	1	0	0	0	2.399e-05	0	0	0	0	0	0	0	0	0	0	0	0	0	0	0	0
CSASNPVSPLHF	0.00026909	3	0.00012892	0	0	0	0	0	0	0	0	0	0	6.52e-05	7.497e-05	0	0	0	0	0	0	0
CSASNQAYTEAFF	0.00075062	14	0.00012892	2.48e-05	3.629e-05	2.399e-05	0	5.784e-05	2.831e-05	2.884e-05	3.451e-05	3.763e-05	3.857e-05	0	7.497e-05	0	3.883e-05	0.00014497	0	0	0	5.215e-05
CSASNQPQHF	0.00172199	17	0.00012892	4.961e-05	7.258e-05	0.00014395	0.00013561	2.892e-05	8.493e-05	5.768e-05	0.00010354	0.00015052	7.714e-05	0	7.497e-05	0.00021412	0.00011648	7.248e-05	0.00015839	0	0	5.215e-05
CSASNRYEKLFF	0.00079478	12	0	9.921e-05	7.258e-05	7.197e-05	4.52e-05	0	2.831e-05	0	6.903e-05	7.526e-05	3.857e-05	0	0	8.565e-05	7.765e-05	0	7.92e-05	0	0	5.215e-05
CSASNSGTGVYEQYF	0.00023988	3	0	0	0	0	0	0	0	0	3.451e-05	0	0	0.0001304	7.497e-05	0	0	0	0	0	0	0
CSASNTSWGGYTF	0.00048493	10	0	2.48e-05	0	7.197e-05	4.52e-05	2.892e-05	0	2.884e-05	0	3.763e-05	3.857e-05	0	0	0	7.765e-05	0	7.92e-05	0	0	5.215e-05
CSASNVWWDGNTEAFF	0.00023905	2	0	0	0	0	0	0	0	0	0	0	0	6.52e-05	0	0	0	0	0	0.00017385	0	0
CSASPAGGSSYNEQFF	3.857e-05	1	0	0	0	0	0	0	0	0	0	0	3.857e-05	0	0	0	0	0	0	0	0	0
CSASPDRHSGYTF	2.884e-05	1	0	0	0	0	0	0	0	2.884e-05	0	0	0	0	0	0	0	0	0	0	0	0
CSASPDSRVGRDTQYF	0.00016028	3	0	0	0	0	2.26e-05	0	0	0	0	0	0	6.52e-05	0	0	0	7.248e-05	0	0	0	0
CSASPENIQYF	6.446e-05	1	6.446e-05	0	0	0	0	0	0	0	0	0	0	0	0	0	0	0	0	0	0	0
CSASPFAGTSGRYEQYF	7.497e-05	1	0	0	0	0	0	0	0	0	0	0	0	0	7.497e-05	0	0	0	0	0	0	0
CSASPFTRQGGYGYTF	0.00016154	5	0	2.48e-05	3.629e-05	2.399e-05	0	0	0	0	0	3.763e-05	0	0	0	0	3.883e-05	0	0	0	0	0
CSASPGAGELFF	0.00044056	9	6.446e-05	2.48e-05	3.629e-05	4.798e-05	4.52e-05	0	0	0	0	0	0	6.52e-05	7.497e-05	4.282e-05	3.883e-05	0	0	0	0	0
CSASPGAGYNEQFF	0.00019134	6	0	2.48e-05	3.629e-05	2.399e-05	0	2.892e-05	0	0	3.451e-05	0	0	0	0	4.282e-05	0	0	0	0	0	0
CSASPGGEGSPLHF	0.00074277	11	0	7.441e-05	7.258e-05	2.399e-05	6.781e-05	2.892e-05	5.662e-05	5.768e-05	0	0.00018815	0	0	0	4.282e-05	7.765e-05	0	0	0	0	5.215e-05
CSASPGGGSPNF	2.884e-05	1	0	0	0	0	0	0	0	2.884e-05	0	0	0	0	0	0	0	0	0	0	0	0
CSASPGGRQPQHF	2.26e-05	1	0	0	0	0	2.26e-05	0	0	0	0	0	0	0	0	0	0	0	0	0	0	0
CSASPGMQSEAFF	0.00016078	4	0	0	0	0	4.52e-05	2.892e-05	0	0	3.451e-05	0	0	0	0	0	0	0	0	0	0	5.215e-05
CSASPGQFKTNTEAFF	2.892e-05	1	0	0	0	0	0	2.892e-05	0	0	0	0	0	0	0	0	0	0	0	0	0	0
CSASPGQGHQPQHF	0.00048814	12	0	2.48e-05	3.629e-05	2.399e-05	2.26e-05	2.892e-05	2.831e-05	2.884e-05	0	0	3.857e-05	0	0	8.565e-05	3.883e-05	0	7.92e-05	0	0	5.215e-05
CSASPGRGYNEQFF	3.451e-05	1	0	0	0	0	0	0	0	0	3.451e-05	0	0	0	0	0	0	0	0	0	0	0
CSASPIAGSTDTQYF	2.884e-05	1	0	0	0	0	0	0	0	2.884e-05	0	0	0	0	0	0	0	0	0	0	0	0
CSASPKTGGGGELFF	7.62e-05	2	0	0	0	0	0	0	0	0	0	3.763e-05	3.857e-05	0	0	0	0	0	0	0	0	0
CSASPLDFLIGGTQYF	2.26e-05	1	0	0	0	0	2.26e-05	0	0	0	0	0	0	0	0	0	0	0	0	0	0	0
CSASPLESSYNEQFF	0.00025736	5	0	0	0	0	0	2.892e-05	0	2.884e-05	0	0	0	0	7.497e-05	0	0	7.248e-05	0	0	0	5.215e-05
CSASPLFNYGYTF	2.831e-05	1	0	0	0	0	0	0	2.831e-05	0	0	0	0	0	0	0	0	0	0	0	0	0
CSASPLGAKNIQYF	0.00093432	15	0	2.48e-05	0	2.399e-05	4.52e-05	5.784e-05	2.831e-05	5.768e-05	3.451e-05	3.763e-05	7.714e-05	0.0001304	0	4.282e-05	3.883e-05	7.248e-05	0.00015839	0	0	0.00010429
CSASPLGAKSIQYF	3.451e-05	1	0	0	0	0	0	0	0	0	3.451e-05	0	0	0	0	0	0	0	0	0	0	0
CSASPLGARNIQYF	6.446e-05	1	6.446e-05	0	0	0	0	0	0	0	0	0	0	0	0	0	0	0	0	0	0	0
CSASPLGGSIRGTDTQYF	6.446e-05	1	6.446e-05	0	0	0	0	0	0	0	0	0	0	0	0	0	0	0	0	0	0	0
CSASPLGLLNTEAFF	0.00023366	4	6.446e-05	2.48e-05	0	0	0	0	0	0	0	0	0	6.52e-05	0	0	0	0	7.92e-05	0	0	0
CSASPLGSKNIQYF	7.248e-05	1	0	0	0	0	0	0	0	0	0	0	0	0	0	0	0	7.248e-05	0	0	0	0
CSASPLSGSIRGTDTQYF	0.00054186	10	6.446e-05	2.48e-05	0	0	0	0	2.831e-05	2.884e-05	3.451e-05	0	3.857e-05	0.0001304	7.497e-05	0	3.883e-05	0	0	0	7.817e-05	0
CSASPLTRGSTDTQYF	0.00017586	5	0	0	3.629e-05	2.399e-05	0	2.892e-05	0	0	3.451e-05	0	0	0	0	0	0	0	0	0	0	5.215e-05
CSASPLTSGAWGEQFF	0.00103863	16	0	4.961e-05	3.629e-05	4.798e-05	6.781e-05	8.676e-05	2.831e-05	2.884e-05	3.451e-05	0.00011289	3.857e-05	6.52e-05	0.00014994	0.00012847	3.883e-05	7.248e-05	0	0	0	5.215e-05
CSASPLTSGSPEQYF	0.00010381	2	0	0	0	0	0	0	0	2.884e-05	0	0	0	0	7.497e-05	0	0	0	0	0	0	0
CSASPMGTQYF	0.0003206	8	0	0	3.629e-05	2.399e-05	2.26e-05	2.892e-05	0	0	0	7.526e-05	3.857e-05	0	0	4.282e-05	0	0	0	0	0	5.215e-05
CSASPMGTRYF	3.883e-05	1	0	0	0	0	0	0	0	0	0	0	0	0	0	0	3.883e-05	0	0	0	0	0
CSASPMSRSDTQYF	0.00010013	2	0	0	0	4.798e-05	0	0	0	0	0	0	0	0	0	0	0	0	0	0	0	5.215e-05
CSASPPDRNTEAFF	7.817e-05	1	0	0	0	0	0	0	0	0	0	0	0	0	0	0	0	0	0	0	7.817e-05	0
CSASPPGANVLTF	0.00030606	8	0	2.48e-05	0	2.399e-05	2.26e-05	2.892e-05	0	0	0	3.763e-05	7.714e-05	0	0	0	3.883e-05	0	0	0	0	5.215e-05
CSASPPGGNTEAFF	2.884e-05	1	0	0	0	0	0	0	0	2.884e-05	0	0	0	0	0	0	0	0	0	0	0	0
CSASPPGQGRGQPQHF	2.892e-05	1	0	0	0	0	0	2.892e-05	0	0	0	0	0	0	0	0	0	0	0	0	0	0
CSASPPGRNTEAFF	7.92e-05	1	0	0	0	0	0	0	0	0	0	0	0	0	0	0	0	0	7.92e-05	0	0	0
CSASPPGRRTYEQYF	0.00032575	8	0	0	0	2.399e-05	4.52e-05	0	0	2.884e-05	3.451e-05	3.763e-05	3.857e-05	0	0	0	3.883e-05	0	0	0	7.817e-05	0
CSASPPQGARGGTF	0.00015344	5	0	0	0	0	2.26e-05	2.892e-05	0	2.884e-05	3.451e-05	0	3.857e-05	0	0	0	0	0	0	0	0	0
CSASPPQRPQHNEQFF	2.26e-05	1	0	0	0	0	2.26e-05	0	0	0	0	0	0	0	0	0	0	0	0	0	0	0
CSASPPSGRGSSYEQYF	0.00046919	9	0	2.48e-05	3.629e-05	2.399e-05	0	2.892e-05	0	0	3.451e-05	0	0	0.0001304	7.497e-05	4.282e-05	0	7.248e-05	0	0	0	0
CSASPPTRGNIQYF	6.446e-05	1	6.446e-05	0	0	0	0	0	0	0	0	0	0	0	0	0	0	0	0	0	0	0
CSASPPTSHSDTQYF	2.884e-05	1	0	0	0	0	0	0	0	2.884e-05	0	0	0	0	0	0	0	0	0	0	0	0
CSASPPVRDRMGNQPQHF	0.00045281	9	0	2.48e-05	3.629e-05	4.798e-05	4.52e-05	2.892e-05	5.662e-05	5.768e-05	0	0	7.714e-05	0	0	0	0	0	0	0	7.817e-05	0
CSASPQEGKTDTQYF	2.48e-05	1	0	2.48e-05	0	0	0	0	0	0	0	0	0	0	0	0	0	0	0	0	0	0
CSASPQEGRTDTQYF	3.857e-05	1	0	0	0	0	0	0	0	0	0	0	3.857e-05	0	0	0	0	0	0	0	0	0
CSASPQGPYEQYF	0.00105126	14	0	4.961e-05	0.00010887	4.798e-05	6.781e-05	5.784e-05	2.831e-05	8.652e-05	6.903e-05	7.526e-05	0.00011571	0	0	4.282e-05	3.883e-05	0	0.00015839	0	0	0.00010429
CSASPRDSLYNEQFF	7.497e-05	1	0	0	0	0	0	0	0	0	0	0	0	0	7.497e-05	0	0	0	0	0	0	0
CSASPRGYSWNEQFF	0.00027555	9	0	2.48e-05	3.629e-05	2.399e-05	2.26e-05	0	2.831e-05	2.884e-05	3.451e-05	3.763e-05	3.857e-05	0	0	0	0	0	0	0	0	0
CSASPRLAGNYNEQFF	2.884e-05	1	0	0	0	0	0	0	0	2.884e-05	0	0	0	0	0	0	0	0	0	0	0	0
CSASPRPLTEAFF	0.00100335	16	6.446e-05	2.48e-05	3.629e-05	4.798e-05	4.52e-05	8.676e-05	8.493e-05	5.768e-05	0	7.526e-05	3.857e-05	6.52e-05	7.497e-05	8.565e-05	3.883e-05	7.248e-05	0	0	0	0.00010429
CSASPRRLAKNIQYF	0.00018723	5	0	0	3.629e-05	4.798e-05	4.52e-05	2.892e-05	0	2.884e-05	0	0	0	0	0	0	0	0	0	0	0	0
CSASPSGGASGELFF	2.48e-05	1	0	2.48e-05	0	0	0	0	0	0	0	0	0	0	0	0	0	0	0	0	0	0
CSASPSGGAYNEQFF	7.571e-05	3	0	2.48e-05	0	0	2.26e-05	0	2.831e-05	0	0	0	0	0	0	0	0	0	0	0	0	0
CSASPSGRRTDTQYF	0.00034127	9	0	2.48e-05	0	2.399e-05	2.26e-05	0	0	2.884e-05	3.451e-05	3.763e-05	3.857e-05	0	0	0	0	0	0	0	7.817e-05	5.215e-05
CSASPSLGKPQHF	0.00056474	11	0	2.48e-05	0	4.798e-05	4.52e-05	2.892e-05	5.662e-05	2.884e-05	6.903e-05	0	3.857e-05	0	0	4.282e-05	7.765e-05	0	0	0	0	0.00010429
CSASPSSGGPYTDTQYF	0.00013695	2	6.446e-05	0	0	0	0	0	0	0	0	0	0	0	0	0	0	7.248e-05	0	0	0	0
CSASPSSLADYEQYF	0.00017385	1	0	0	0	0	0	0	0	0	0	0	0	0	0	0	0	0	0	0.00017385	0	0
CSASPSTEAFF	0.000467	11	0	4.961e-05	0	2.399e-05	0	2.892e-05	2.831e-05	2.884e-05	0	3.763e-05	3.857e-05	6.52e-05	7.497e-05	0	3.883e-05	0	0	0	0	5.215e-05
CSASPSTGGSVGYTF	0.0003476	9	0	2.48e-05	3.629e-05	2.399e-05	2.26e-05	2.892e-05	5.662e-05	0	0	3.763e-05	3.857e-05	0	0	0	0	0	0	0	7.817e-05	0
CSASPSYHEQYF	0.00021199	5	6.446e-05	0	0	0	0	2.892e-05	0	2.884e-05	0	3.763e-05	0	0	0	0	0	0	0	0	0	5.215e-05
CSASPTADRFYGYTF	0.00024514	7	0	2.48e-05	0	2.399e-05	2.26e-05	5.784e-05	0	0	3.451e-05	0	3.857e-05	0	0	4.282e-05	0	0	0	0	0	0
CSASPTGQSYEQYF	0.00053136	10	0	2.48e-05	3.629e-05	4.798e-05	6.781e-05	2.892e-05	0	0	0	3.763e-05	3.857e-05	0	0	0	3.883e-05	0	0.00015839	0	0	5.215e-05
CSASPTRDARGYTF	0.0004053	10	0	4.961e-05	0	2.399e-05	4.52e-05	2.892e-05	0	2.884e-05	3.451e-05	3.763e-05	3.857e-05	0	0	0	3.883e-05	0	7.92e-05	0	0	0
CSASPVIDEQFF	2.26e-05	1	0	0	0	0	2.26e-05	0	0	0	0	0	0	0	0	0	0	0	0	0	0	0
CSASPVQGSLKLFF	0.00098883	14	0	0.00012401	3.629e-05	7.197e-05	4.52e-05	8.676e-05	0.00011324	2.884e-05	3.451e-05	3.763e-05	3.857e-05	0	0	8.565e-05	7.765e-05	0	0	0	0.00015635	5.215e-05
CSASQAARLDTQYF	2.26e-05	1	0	0	0	0	2.26e-05	0	0	0	0	0	0	0	0	0	0	0	0	0	0	0
CSASQADTQYF	0.00025323	3	6.446e-05	0	0	0	0	0	0	0	0	0	0	0	0.00014994	0	3.883e-05	0	0	0	0	0
CSASQAGDTGELFF	0.00059211	12	0	2.48e-05	7.258e-05	4.798e-05	6.781e-05	2.892e-05	2.831e-05	8.652e-05	3.451e-05	3.763e-05	3.857e-05	0	0	8.565e-05	3.883e-05	0	0	0	0	0
CSASQDRGGNQPQHF	0.00017385	1	0	0	0	0	0	0	0	0	0	0	0	0	0	0	0	0	0	0.00017385	0	0
CSASQETGGDTEAFF	0.0002763	7	0	4.961e-05	0	0	2.26e-05	2.892e-05	2.831e-05	2.884e-05	0	0	0	0	0	0	3.883e-05	0	7.92e-05	0	0	0
CSASQETQYF	0.00120369	16	0.00012892	7.441e-05	3.629e-05	9.596e-05	4.52e-05	5.784e-05	5.662e-05	5.768e-05	6.903e-05	0.00011289	0.00011571	6.52e-05	0	8.565e-05	7.765e-05	7.248e-05	0	0	0	5.215e-05
CSASQGEVNEQFF	2.26e-05	1	0	0	0	0	2.26e-05	0	0	0	0	0	0	0	0	0	0	0	0	0	0	0
CSASQGFAGQFTYEQYF	0.00086866	16	6.446e-05	2.48e-05	3.629e-05	2.399e-05	6.781e-05	2.892e-05	2.831e-05	2.884e-05	0	3.763e-05	7.714e-05	0.0001304	7.497e-05	4.282e-05	7.765e-05	7.248e-05	0	0	0	5.215e-05
CSASQGQLREQYF	0.00073488	12	0	4.961e-05	3.629e-05	4.798e-05	4.52e-05	0	5.662e-05	2.884e-05	0.00013806	3.763e-05	0	0	0	8.565e-05	7.765e-05	0	7.92e-05	0	0	5.215e-05
CSASQGRLREQYF	0.00011832	4	0	0	0	0	2.26e-05	0	2.831e-05	2.884e-05	0	0	3.857e-05	0	0	0	0	0	0	0	0	0
CSASQISGQRNQPQHF	0.00029766	6	0	2.48e-05	7.258e-05	4.798e-05	4.52e-05	2.892e-05	0	0	0	0	0	0	0	0	0	0	0	0	7.817e-05	0
CSASQIYTEAFF	0.00036253	8	0	0	0	4.798e-05	2.26e-05	2.892e-05	0	2.884e-05	3.451e-05	0	0	0	0	4.282e-05	7.765e-05	0	7.92e-05	0	0	0
CSASQTAEAFF	0.00027711	4	6.446e-05	0	0	0	0	0	0	0	0	0	0	6.52e-05	7.497e-05	0	0	7.248e-05	0	0	0	0
CSASQTAGAFF	0.00072273	12	0	2.48e-05	0.00010887	7.197e-05	4.52e-05	2.892e-05	8.493e-05	0	3.451e-05	3.763e-05	3.857e-05	0	0	0	3.883e-05	0	0	0	0.00015635	5.215e-05
CSASQTEFGFF	0.000104	2	0	2.48e-05	0	0	0	0	0	0	0	0	0	0	0	0	0	0	7.92e-05	0	0	0
CSASQTKTQYF	3.857e-05	1	0	0	0	0	0	0	0	0	0	0	3.857e-05	0	0	0	0	0	0	0	0	0
CSASQVSLGEAFF	6.52e-05	1	0	0	0	0	0	0	0	0	0	0	0	6.52e-05	0	0	0	0	0	0	0	0
CSASRAVQYF	0.00026672	8	0	2.48e-05	0	2.399e-05	4.52e-05	2.892e-05	0	2.884e-05	3.451e-05	3.763e-05	0	0	0	4.282e-05	0	0	0	0	0	0
CSASRDFKETQYF	0.00017689	5	0	2.48e-05	0	0	2.26e-05	0	0	0	3.451e-05	0	0	0	0	4.282e-05	0	0	0	0	0	5.215e-05
CSASRDFKETQYL	3.883e-05	1	0	0	0	0	0	0	0	0	0	0	0	0	0	0	3.883e-05	0	0	0	0	0
CSASRDMNTEAFF	0.00041978	10	0	0	0	2.399e-05	0	2.892e-05	2.831e-05	5.768e-05	3.451e-05	3.763e-05	3.857e-05	0	0	0	3.883e-05	0	7.92e-05	0	0	5.215e-05
CSASRDMNTEASF	2.48e-05	1	0	2.48e-05	0	0	0	0	0	0	0	0	0	0	0	0	0	0	0	0	0	0
CSASRDNVHTEAFF	2.26e-05	1	0	0	0	0	2.26e-05	0	0	0	0	0	0	0	0	0	0	0	0	0	0	0
CSASRDRHLEQFF	0.00073476	12	0.00012892	2.48e-05	3.629e-05	9.596e-05	6.781e-05	2.892e-05	2.831e-05	8.652e-05	0	0	3.857e-05	0	0	4.282e-05	7.765e-05	0	0	0	7.817e-05	0
CSASRDSRSEAFF	6.446e-05	1	6.446e-05	0	0	0	0	0	0	0	0	0	0	0	0	0	0	0	0	0	0	0
CSASRDTASTDAQYF	7.174e-05	2	0	0	0	0	0	2.892e-05	0	0	0	0	0	0	0	4.282e-05	0	0	0	0	0	0
CSASRDTASTDTQYF	0.00062083	8	0	0	0	2.399e-05	2.26e-05	0	2.831e-05	0	0	3.763e-05	3.857e-05	0	0	4.282e-05	0	0	7.92e-05	0.00034771	0	0
CSASREGTDTQYF	0.00098346	16	6.446e-05	2.48e-05	7.258e-05	7.197e-05	2.26e-05	2.892e-05	0.00011324	8.652e-05	6.903e-05	3.763e-05	3.857e-05	6.52e-05	0	8.565e-05	7.765e-05	7.248e-05	0	0	0	5.215e-05
CSASREPNQPQHF	0.0002092	4	0	0	0	0	4.52e-05	0	0	0	6.903e-05	0	0	0	0	4.282e-05	0	0	0	0	0	5.215e-05
CSASREPNQSQHF	7.92e-05	1	0	0	0	0	0	0	0	0	0	0	0	0	0	0	0	0	7.92e-05	0	0	0
CSASRFGGQFF	0.00041528	9	0	4.961e-05	0	2.399e-05	4.52e-05	2.892e-05	5.662e-05	0	0	0	7.714e-05	0	0	4.282e-05	3.883e-05	0	0	0	0	5.215e-05
CSASRFGGQSF	3.451e-05	1	0	0	0	0	0	0	0	0	3.451e-05	0	0	0	0	0	0	0	0	0	0	0
CSASRGDQGEQYF	0.00017385	1	0	0	0	0	0	0	0	0	0	0	0	0	0	0	0	0	0	0.00017385	0	0
CSASRGERLGF	0.0001126	2	0	0	0	0	0	0	0	0	0	3.763e-05	0	0	7.497e-05	0	0	0	0	0	0	0
CSASRGFGQSNQPQHF	5.215e-05	1	0	0	0	0	0	0	0	0	0	0	0	0	0	0	0	0	0	0	0	5.215e-05
CSASRGGATDTQYF	0.00050986	12	0	2.48e-05	0	2.399e-05	2.26e-05	2.892e-05	0	2.884e-05	3.451e-05	0	3.857e-05	6.52e-05	7.497e-05	4.282e-05	0	7.248e-05	0	0	0	5.215e-05
CSASRGGTEAFF	2.884e-05	1	0	0	0	0	0	0	0	2.884e-05	0	0	0	0	0	0	0	0	0	0	0	0
CSASRGGVNGGYTF	0.00043327	11	0	2.48e-05	0	2.399e-05	2.26e-05	5.784e-05	0	2.884e-05	0	3.763e-05	3.857e-05	6.52e-05	0	4.282e-05	3.883e-05	0	0	0	0	5.215e-05
CSASRGNTEAFF	2.26e-05	1	0	0	0	0	2.26e-05	0	0	0	0	0	0	0	0	0	0	0	0	0	0	0
CSASRGQAKNEQFF	0.00058611	10	0	2.48e-05	3.629e-05	7.197e-05	6.781e-05	0	0	2.884e-05	3.451e-05	0.00011289	0	0	0	0	7.765e-05	0	7.92e-05	0	0	5.215e-05
CSASRGQARNEQFF	2.399e-05	1	0	0	0	2.399e-05	0	0	0	0	0	0	0	0	0	0	0	0	0	0	0	0
CSASRGQESYEQYF	3.763e-05	1	0	0	0	0	0	0	0	0	0	3.763e-05	0	0	0	0	0	0	0	0	0	0
CSASRGQGAISGANVLTF	5.215e-05	1	0	0	0	0	0	0	0	0	0	0	0	0	0	0	0	0	0	0	0	5.215e-05
CSASRGQGFYEQYF	3.857e-05	1	0	0	0	0	0	0	0	0	0	0	3.857e-05	0	0	0	0	0	0	0	0	0
CSASRGQGSHEQYF	0.00010751	2	0	0	0	0	0	0	2.831e-05	0	0	0	0	0	0	0	0	0	7.92e-05	0	0	0
CSASRGQGSYEQCF	0.00015635	1	0	0	0	0	0	0	0	0	0	0	0	0	0	0	0	0	0	0	0.00015635	0
CSASRGQGSYEQYF	0.00425118	20	0.00019339	0.00019842	0.00021774	0.00016794	0.00018082	8.676e-05	0.00019817	0.00017304	0.00027612	0.00011289	0.00023142	0.00019559	0.00044981	0.0001713	0.00023296	0.00036242	0.00023759	0.00017385	0.00023452	0.00015644
CSASRGQGSYEQYL	3.857e-05	1	0	0	0	0	0	0	0	0	0	0	3.857e-05	0	0	0	0	0	0	0	0	0
CSASRGQGTGNTIYF	0.00016155	5	0	2.48e-05	3.629e-05	0	0	0	2.831e-05	0	3.451e-05	3.763e-05	0	0	0	0	0	0	0	0	0	0
CSASRGQPRETQYF	0.00213927	17	0.00012892	7.441e-05	0.00010887	0.00014395	0.00015821	2.892e-05	2.831e-05	8.652e-05	3.451e-05	7.526e-05	7.714e-05	0.00019559	0.00052478	0.00012847	0.00011648	7.248e-05	0	0	0	0.00015644
CSASRGQRSYEQYF	2.831e-05	1	0	0	0	0	0	0	2.831e-05	0	0	0	0	0	0	0	0	0	0	0	0	0
CSASRGRAEQYF	2.892e-05	1	0	0	0	0	0	2.892e-05	0	0	0	0	0	0	0	0	0	0	0	0	0	0
CSASRGRAGQHF	7.248e-05	1	0	0	0	0	0	0	0	0	0	0	0	0	0	0	0	7.248e-05	0	0	0	0
CSASRGRAGQYF	0.00567979	19	0.00019339	0.00022323	0.00029032	0.00021592	0.00024862	0.00034702	0.00016986	0.00023071	0.00020709	0.00041392	0.0003857	0.00045638	0.00067471	0.0003426	0.00031062	0.00028994	0.00015839	0	0.00015635	0.00036502
CSASRGRAGRYF	2.48e-05	1	0	2.48e-05	0	0	0	0	0	0	0	0	0	0	0	0	0	0	0	0	0	0
CSASRGRGNTEAFF	0.00059668	11	0	2.48e-05	7.258e-05	4.798e-05	4.52e-05	0	5.662e-05	2.884e-05	3.451e-05	0	7.714e-05	0	0	0	7.765e-05	0	7.92e-05	0	0	5.215e-05
CSASRGSANTEAFF	9e-05	2	0	2.48e-05	0	0	0	0	0	0	0	0	0	6.52e-05	0	0	0	0	0	0	0	0
CSASRGSGGYTF	2.26e-05	1	0	0	0	0	2.26e-05	0	0	0	0	0	0	0	0	0	0	0	0	0	0	0
CSASRGSGQGANEQYF	0.0001377	3	0	0	0	2.399e-05	0	0	0	0	3.451e-05	0	0	0	0	0	0	0	7.92e-05	0	0	0
CSASRGSSYEQYF	7.248e-05	1	0	0	0	0	0	0	0	0	0	0	0	0	0	0	0	7.248e-05	0	0	0	0
CSASRGTGELFF	2.892e-05	1	0	0	0	0	0	2.892e-05	0	0	0	0	0	0	0	0	0	0	0	0	0	0
CSASRKALAKNIQYF	0.0002001	5	0	0	0	4.798e-05	0	0	2.831e-05	2.884e-05	0	0	0	0	0	4.282e-05	0	0	0	0	0	5.215e-05
CSASRKEGAHYEQYF	2.26e-05	1	0	0	0	0	2.26e-05	0	0	0	0	0	0	0	0	0	0	0	0	0	0	0
CSASRKEGVHYEQYF	0.00038622	10	0	7.441e-05	3.629e-05	2.399e-05	2.26e-05	2.892e-05	0	2.884e-05	0	3.763e-05	3.857e-05	0	0	4.282e-05	0	0	0	0	0	5.215e-05
CSASRKVLNYGYTF	0.0003435	7	0	2.48e-05	0	4.798e-05	0	2.892e-05	5.662e-05	2.884e-05	0	0	7.714e-05	0	0	0	0	0	7.92e-05	0	0	0
CSASRLAGDSHEQYF	2.892e-05	1	0	0	0	0	0	2.892e-05	0	0	0	0	0	0	0	0	0	0	0	0	0	0
CSASRLAGDSYEQYF	0.00012937	4	0	0	0	2.399e-05	0	2.892e-05	0	0	0	3.763e-05	0	0	0	0	3.883e-05	0	0	0	0	0
CSASRLDSGIEDEQYF	2.892e-05	1	0	0	0	0	0	2.892e-05	0	0	0	0	0	0	0	0	0	0	0	0	0	0
CSASRLGPDGYTF	0.00036593	10	0	2.48e-05	3.629e-05	4.798e-05	2.26e-05	0	2.831e-05	0	3.451e-05	3.763e-05	0	0	0	4.282e-05	3.883e-05	0	0	0	0	5.215e-05
CSASRLHGYTF	0.00027911	7	0	2.48e-05	0	2.399e-05	2.26e-05	0	0	0	0	0	3.857e-05	0	0	0	3.883e-05	0	0	0	7.817e-05	5.215e-05
CSASRLSGNTIYF	2.884e-05	1	0	0	0	0	0	0	0	2.884e-05	0	0	0	0	0	0	0	0	0	0	0	0
CSASRPGRSYEQYF	0.00051781	10	0	2.48e-05	3.629e-05	0	4.52e-05	0	5.662e-05	2.884e-05	0	7.526e-05	0	0	0	4.282e-05	7.765e-05	0	0	0	7.817e-05	5.215e-05
CSASRPGTGSGELFF	0.0001184	4	0	0	0	0	2.26e-05	2.892e-05	2.831e-05	0	0	0	3.857e-05	0	0	0	0	0	0	0	0	0
CSASRPPSGANVLPF	3.763e-05	1	0	0	0	0	0	0	0	0	0	3.763e-05	0	0	0	0	0	0	0	0	0	0
CSASRPPSGANVLTF	2.48e-05	1	0	2.48e-05	0	0	0	0	0	0	0	0	0	0	0	0	0	0	0	0	0	0
CSASRPQGSLDTQYF	0.00011598	3	6.446e-05	0	0	0	2.26e-05	2.892e-05	0	0	0	0	0	0	0	0	0	0	0	0	0	0
CSASRPRGVNEQFF	0.00012617	4	0	0	0	2.399e-05	0	0	0	2.884e-05	3.451e-05	0	0	0	0	0	3.883e-05	0	0	0	0	0
CSASRPSGAYNEQFF	2.884e-05	1	0	0	0	0	0	0	0	2.884e-05	0	0	0	0	0	0	0	0	0	0	0	0
CSASRPSGNTIYF	0.00039141	9	0	0	3.629e-05	4.798e-05	6.781e-05	2.892e-05	5.662e-05	0	3.451e-05	3.763e-05	0	0	0	4.282e-05	3.883e-05	0	0	0	0	0
CSASRQGLEAFF	0.00020214	3	6.446e-05	0	0	0	0	0	0	0	0	0	0	6.52e-05	0	0	0	7.248e-05	0	0	0	0
CSASRQGLEAFL	7.497e-05	1	0	0	0	0	0	0	0	0	0	0	0	0	7.497e-05	0	0	0	0	0	0	0
CSASRQGNTEAFF	0.00041271	9	0	0	3.629e-05	2.399e-05	2.26e-05	2.892e-05	5.662e-05	2.884e-05	0	0	0	0	0	8.565e-05	7.765e-05	0	0	0	0	5.215e-05
CSASRQGNYGYTF	0.00022901	5	0	4.961e-05	7.258e-05	2.399e-05	4.52e-05	0	0	0	0	3.763e-05	0	0	0	0	0	0	0	0	0	0
CSASRQGTVTEAFF	6.446e-05	1	6.446e-05	0	0	0	0	0	0	0	0	0	0	0	0	0	0	0	0	0	0	0
CSASRQPQHF	5.215e-05	1	0	0	0	0	0	0	0	0	0	0	0	0	0	0	0	0	0	0	0	5.215e-05
CSASRQSSSYEQYF	0.00141021	18	6.446e-05	2.48e-05	7.258e-05	9.596e-05	6.781e-05	8.676e-05	0.00011324	5.768e-05	6.903e-05	3.763e-05	0.00011571	0.00019559	7.497e-05	8.565e-05	3.883e-05	0	7.92e-05	0	7.817e-05	5.215e-05
CSASRQYTEAFF	4.52e-05	1	0	0	0	0	4.52e-05	0	0	0	0	0	0	0	0	0	0	0	0	0	0	0
CSASRRTSGRPSTDTQYF	6.446e-05	1	6.446e-05	0	0	0	0	0	0	0	0	0	0	0	0	0	0	0	0	0	0	0
CSASRSGVETQYF	0.00022182	4	0	0	0	0	0	0	0	0	0	0	0	6.52e-05	7.497e-05	4.282e-05	3.883e-05	0	0	0	0	0
CSASRSGWNEQFF	7.92e-05	1	0	0	0	0	0	0	0	0	0	0	0	0	0	0	0	0	7.92e-05	0	0	0
CSASRSSGSYEQYF	0.00091728	14	0	7.441e-05	7.258e-05	4.798e-05	4.52e-05	5.784e-05	8.493e-05	8.652e-05	0	7.526e-05	3.857e-05	0	0	8.565e-05	3.883e-05	0	7.92e-05	0	7.817e-05	5.215e-05
CSASRSTPTYVYGYTF	0.00017385	1	0	0	0	0	0	0	0	0	0	0	0	0	0	0	0	0	0	0.00017385	0	0
CSASRTAGAFF	0.00010803	2	0	0	0	0	0	0	0	2.884e-05	0	0	0	0	0	0	0	0	7.92e-05	0	0	0
CSASRTDTYEQYF	0.0005254	11	0	2.48e-05	3.629e-05	2.399e-05	2.26e-05	2.892e-05	2.831e-05	2.884e-05	3.451e-05	3.763e-05	0	0	0	8.565e-05	0	0	0	0.00017385	0	0
CSASRTGEKLFF	0.00029385	7	0	4.961e-05	7.258e-05	0	2.26e-05	0	0	2.884e-05	0	0	3.857e-05	0	0	4.282e-05	3.883e-05	0	0	0	0	0
CSASRTGGGYSNQPQHF	6.446e-05	1	6.446e-05	0	0	0	0	0	0	0	0	0	0	0	0	0	0	0	0	0	0	0
CSASRTGGNSPLHF	0.00101275	14	0	2.48e-05	3.629e-05	7.197e-05	0.00013561	0.00011567	2.831e-05	2.884e-05	3.451e-05	7.526e-05	0.00011571	0	0	8.565e-05	7.765e-05	0	0	0	7.817e-05	0.00010429
CSASRTGGRTDTQYF	0.00019897	5	0	2.48e-05	0	4.798e-05	4.52e-05	0	0	2.884e-05	0	0	0	0	0	0	0	0	0	0	0	5.215e-05
CSASRTGGTGREKLFF	7.497e-05	1	0	0	0	0	0	0	0	0	0	0	0	0	7.497e-05	0	0	0	0	0	0	0
CSASRTGREKLFF	0.00040377	8	0	9.921e-05	0	4.798e-05	4.52e-05	5.784e-05	0	0	3.451e-05	3.763e-05	3.857e-05	0	0	4.282e-05	0	0	0	0	0	0
CSASRTRSYNEQFF	7.817e-05	1	0	0	0	0	0	0	0	0	0	0	0	0	0	0	0	0	0	0	7.817e-05	0
CSASRTVQFF	0.00073742	8	0	4.961e-05	0	0	2.26e-05	2.892e-05	0	0	0	0	7.714e-05	0	0	4.282e-05	0.00011648	0	0	0.00034771	0	5.215e-05
CSASRVAGETQYF	0.00017385	1	0	0	0	0	0	0	0	0	0	0	0	0	0	0	0	0	0	0.00017385	0	0
CSASRVDEQYF	2.48e-05	1	0	2.48e-05	0	0	0	0	0	0	0	0	0	0	0	0	0	0	0	0	0	0
CSASRYQETQYF	0.0009636	12	0	2.48e-05	0.00010887	2.399e-05	9.041e-05	0.00011567	0	8.652e-05	6.903e-05	0.00011289	7.714e-05	0	0	8.565e-05	0.00011648	0	0	0	0	5.215e-05
CSASSAFSYNEQFF	0.00142029	13	6.446e-05	2.48e-05	3.629e-05	2.399e-05	4.52e-05	2.892e-05	0	2.884e-05	0	0	3.857e-05	0.00032599	0.0002249	8.565e-05	0	0.00014497	0	0.00034771	0	0
CSASSAFSYNEQFL	2.26e-05	1	0	0	0	0	2.26e-05	0	0	0	0	0	0	0	0	0	0	0	0	0	0	0
CSASSAGKGLQETQYF	6.52e-05	1	0	0	0	0	0	0	0	0	0	0	0	6.52e-05	0	0	0	0	0	0	0	0
CSASSARGSEKLFF	2.26e-05	1	0	0	0	0	2.26e-05	0	0	0	0	0	0	0	0	0	0	0	0	0	0	0
CSASSASSYNEQFF	2.26e-05	1	0	0	0	0	2.26e-05	0	0	0	0	0	0	0	0	0	0	0	0	0	0	0
CSASSDRILYEQYF	3.763e-05	1	0	0	0	0	0	0	0	0	0	3.763e-05	0	0	0	0	0	0	0	0	0	0
CSASSDRVIYEQYF	7.817e-05	1	0	0	0	0	0	0	0	0	0	0	0	0	0	0	0	0	0	0	7.817e-05	0
CSASSDRVLYEQYF	0.00037673	4	0	0	0	0	0	0	0	0	0	0	0	6.52e-05	7.497e-05	0	0	0	0.00015839	0	7.817e-05	0
CSASSELNQPQHF	6.446e-05	1	6.446e-05	0	0	0	0	0	0	0	0	0	0	0	0	0	0	0	0	0	0	0
CSASSGAGTDTQYF	7.92e-05	1	0	0	0	0	0	0	0	0	0	0	0	0	0	0	0	0	7.92e-05	0	0	0
CSASSGARHEWPQHF	6.52e-05	1	0	0	0	0	0	0	0	0	0	0	0	6.52e-05	0	0	0	0	0	0	0	0
CSASSGDEREVYEQYF	0.00017385	1	0	0	0	0	0	0	0	0	0	0	0	0	0	0	0	0	0	0.00017385	0	0
CSASSGDSGVSQYF	2.884e-05	1	0	0	0	0	0	0	0	2.884e-05	0	0	0	0	0	0	0	0	0	0	0	0
CSASSGDSPYEQYF	0.00044842	11	0	2.48e-05	3.629e-05	4.798e-05	2.26e-05	2.892e-05	2.831e-05	2.884e-05	3.451e-05	3.763e-05	0.00011571	0	0	4.282e-05	0	0	0	0	0	0
CSASSGGATEQFF	0.00045198	5	0.00012892	0	0	0	4.52e-05	0	0	0	0	0	0	0.0001304	7.497e-05	0	0	7.248e-05	0	0	0	0
CSASSGGGNEQFF	0.0001511	5	0	2.48e-05	3.629e-05	0	2.26e-05	0	0	2.884e-05	0	0	3.857e-05	0	0	0	0	0	0	0	0	0
CSASSGGGNEQSF	2.26e-05	1	0	0	0	0	2.26e-05	0	0	0	0	0	0	0	0	0	0	0	0	0	0	0
CSASSGGGNTEAFF	0.00071311	14	6.446e-05	2.48e-05	3.629e-05	2.399e-05	2.26e-05	5.784e-05	5.662e-05	8.652e-05	6.903e-05	3.763e-05	0	0	0	4.282e-05	3.883e-05	7.248e-05	7.92e-05	0	0	0
CSASSGGLTYSPLHF	0.00031587	8	0	2.48e-05	3.629e-05	7.197e-05	4.52e-05	0	2.831e-05	2.884e-05	0	3.763e-05	0	0	0	4.282e-05	0	0	0	0	0	0
CSASSGKRGGELFF	5.215e-05	1	0	0	0	0	0	0	0	0	0	0	0	0	0	0	0	0	0	0	0	5.215e-05
CSASSGKVAGGAQFF	2.26e-05	1	0	0	0	0	2.26e-05	0	0	0	0	0	0	0	0	0	0	0	0	0	0	0
CSASSGKYYNEQFF	0.00028469	7	0	4.961e-05	0	2.399e-05	2.26e-05	0	2.831e-05	2.884e-05	0	0	0	0	0	0	0	0	7.92e-05	0	0	5.215e-05
CSASSGPPYEQYF	7.624e-05	3	0	2.48e-05	0	0	2.26e-05	0	0	2.884e-05	0	0	0	0	0	0	0	0	0	0	0	0
CSASSGQFNNSPLHF	0.00016382	4	0	0	0	0	4.52e-05	0	0	2.884e-05	0	3.763e-05	0	0	0	0	0	0	0	0	0	5.215e-05
CSASSGQGFNQPQHF	0.00059277	13	6.446e-05	2.48e-05	3.629e-05	2.399e-05	2.26e-05	2.892e-05	2.831e-05	5.768e-05	3.451e-05	7.526e-05	3.857e-05	0	0	0	0	0	7.92e-05	0	7.817e-05	0
CSASSGQWGGGNSPLHF	0.00029223	8	0	0	3.629e-05	2.399e-05	2.26e-05	2.892e-05	5.662e-05	2.884e-05	0	0	0	0	0	4.282e-05	0	0	0	0	0	5.215e-05
CSASSGQWGGGNSPPHF	2.831e-05	1	0	0	0	0	0	0	2.831e-05	0	0	0	0	0	0	0	0	0	0	0	0	0
CSASSGRSGVVETQYF	6.446e-05	1	6.446e-05	0	0	0	0	0	0	0	0	0	0	0	0	0	0	0	0	0	0	0
CSASSGSTDTQYF	2.892e-05	1	0	0	0	0	0	2.892e-05	0	0	0	0	0	0	0	0	0	0	0	0	0	0
CSASSGTGGRGTEAFF	0.00027957	7	0	2.48e-05	0	2.399e-05	0	0	2.831e-05	0	3.451e-05	3.763e-05	0	0	0	0	0	0	0	0	7.817e-05	5.215e-05
CSASSGTSSGYTF	0.00018849	4	0	0	0	0	0	0	2.831e-05	2.884e-05	0	0	0	0	0	0	0	0	7.92e-05	0	0	5.215e-05
CSASSHAPSPIAPQHF	0.00261933	19	0.00019339	0.00012401	0.00014516	9.596e-05	0.00011301	8.676e-05	8.493e-05	0.00011536	6.903e-05	0.00011289	7.714e-05	0.0001304	0.00029987	0.00012847	0.00011648	0.00028994	0.00015839	0.00017385	0	0.00010429
CSASSHREQYF	0.00048023	6	0	0	0	0	4.52e-05	0	0	2.884e-05	0	0	0	0	7.497e-05	0	0	0	7.92e-05	0.00017385	7.817e-05	0
CSASSLRGNQPQHF	0.00061583	11	0	2.48e-05	7.258e-05	7.197e-05	4.52e-05	0	5.662e-05	0	6.903e-05	3.763e-05	7.714e-05	0	0	4.282e-05	3.883e-05	0	7.92e-05	0	0	0
CSASSPKGRGLQETQYF	8.542e-05	3	0	0	0	2.399e-05	2.26e-05	0	0	0	0	0	0	0	0	0	3.883e-05	0	0	0	0	0
CSASSPQGGWEAFF	0.00083147	15	6.446e-05	2.48e-05	0	4.798e-05	2.26e-05	5.784e-05	2.831e-05	5.768e-05	6.903e-05	3.763e-05	7.714e-05	6.52e-05	7.497e-05	0	0	7.248e-05	7.92e-05	0	0	5.215e-05
CSASSPRGGSYEQYF	3.883e-05	1	0	0	0	0	0	0	0	0	0	0	0	0	0	0	3.883e-05	0	0	0	0	0
CSASSQGGEQFF	0.00309841	20	0.00025785	0.00014882	0.00014516	0.00014395	9.041e-05	0.00011567	8.493e-05	0.00017304	0.00013806	0.00015052	7.714e-05	0.0001304	7.497e-05	0.00012847	0.00015531	0.00028994	0.00023759	0.00034771	0.00015635	5.215e-05
CSASSQGGGQFF	3.451e-05	1	0	0	0	0	0	0	0	0	3.451e-05	0	0	0	0	0	0	0	0	0	0	0
CSASSQPQHF	6.52e-05	1	0	0	0	0	0	0	0	0	0	0	0	6.52e-05	0	0	0	0	0	0	0	0
CSASSRDRVYEQYF	0.00038492	7	6.446e-05	4.961e-05	7.258e-05	2.399e-05	2.26e-05	0	0	0	0	0	0	0	0	0	0	7.248e-05	7.92e-05	0	0	0
CSASSRGEETQYF	2.884e-05	1	0	0	0	0	0	0	0	2.884e-05	0	0	0	0	0	0	0	0	0	0	0	0
CSASSRGQGIEAFF	0.00017951	5	0	2.48e-05	0	2.399e-05	2.26e-05	2.892e-05	0	0	0	0	0	0	0	0	0	0	7.92e-05	0	0	0
CSASSRGQGIEAFS	3.763e-05	1	0	0	0	0	0	0	0	0	0	3.763e-05	0	0	0	0	0	0	0	0	0	0
CSASSRGRGNTGELFF	0.00025732	6	0	0	0	0	2.26e-05	2.892e-05	2.831e-05	8.652e-05	0	0	0	0	0	0	3.883e-05	0	0	0	0	5.215e-05
CSASSRGSTDTQYF	5.215e-05	1	0	0	0	0	0	0	0	0	0	0	0	0	0	0	0	0	0	0	0	5.215e-05
CSASSRNSGAREQFF	0.00013943	2	6.446e-05	0	0	0	0	0	0	0	0	0	0	0	7.497e-05	0	0	0	0	0	0	0
CSASSRQTNSPLHF	2.26e-05	1	0	0	0	0	2.26e-05	0	0	0	0	0	0	0	0	0	0	0	0	0	0	0
CSASSSGNTIYF	0.00018922	5	0	0	0	2.399e-05	2.26e-05	2.892e-05	0	0	3.451e-05	0	0	0	0	0	0	0	7.92e-05	0	0	0
CSASSSPGGEQYF	0.00125414	17	0	2.48e-05	3.629e-05	4.798e-05	4.52e-05	2.892e-05	8.493e-05	8.652e-05	3.451e-05	3.763e-05	3.857e-05	0	7.497e-05	8.565e-05	7.765e-05	7.248e-05	0	0.00034771	7.817e-05	5.215e-05
CSASSSPGGGQYF	2.48e-05	1	0	2.48e-05	0	0	0	0	0	0	0	0	0	0	0	0	0	0	0	0	0	0
CSASSSSEAFF	2.399e-05	1	0	0	0	2.399e-05	0	0	0	0	0	0	0	0	0	0	0	0	0	0	0	0
CSASSSSGRAANEQFF	0.00139209	15	0.00012892	0	7.258e-05	9.596e-05	4.52e-05	2.892e-05	2.831e-05	2.884e-05	6.903e-05	3.763e-05	0	0.00019559	0.00014994	0	3.883e-05	7.248e-05	0	0.00034771	0	5.215e-05
CSASSSSGRAANEQLF	2.892e-05	1	0	0	0	0	0	2.892e-05	0	0	0	0	0	0	0	0	0	0	0	0	0	0
CSASSSSGRAANERFF	9.519e-05	2	0	0	0	0	0	0	5.662e-05	0	0	0	3.857e-05	0	0	0	0	0	0	0	0	0
CSASSTEERNTEAFF	0.0005978	6	6.446e-05	0	0	0	0	0	0	2.884e-05	0	0	0	0.0001304	0.00014994	0	0	0.00014497	7.92e-05	0	0	0
CSASSTGFNSPLHF	2.884e-05	1	0	0	0	0	0	0	0	2.884e-05	0	0	0	0	0	0	0	0	0	0	0	0
CSASSVLDTQYF	2.26e-05	1	0	0	0	0	2.26e-05	0	0	0	0	0	0	0	0	0	0	0	0	0	0	0
CSASSVPGQGDYEQYF	0.00061729	10	0	4.961e-05	3.629e-05	4.798e-05	4.52e-05	5.784e-05	0	0	0	3.763e-05	3.857e-05	0	0	0	0	0	0	0.00017385	7.817e-05	5.215e-05
CSASSVQWGGGNSPLHF	2.884e-05	1	0	0	0	0	0	0	0	2.884e-05	0	0	0	0	0	0	0	0	0	0	0	0
CSASSWVNQPQHF	7.817e-05	1	0	0	0	0	0	0	0	0	0	0	0	0	0	0	0	0	0	0	7.817e-05	0
CSASSYVAGTEGYTF	0.00055921	10	0	2.48e-05	0	2.399e-05	4.52e-05	5.784e-05	8.493e-05	0	3.451e-05	0	3.857e-05	0	0	0	3.883e-05	0	0.00015839	0	0	5.215e-05
CSASTAGRRAFF	0.00073752	10	0	2.48e-05	3.629e-05	0	4.52e-05	5.784e-05	2.831e-05	0	6.903e-05	3.763e-05	3.857e-05	0	0	0	0	0	0	0.00034771	0	5.215e-05
CSASTDVTYEQYF	2.892e-05	1	0	0	0	0	0	2.892e-05	0	0	0	0	0	0	0	0	0	0	0	0	0	0
CSASTGAQPQHF	2.26e-05	1	0	0	0	0	2.26e-05	0	0	0	0	0	0	0	0	0	0	0	0	0	0	0
CSASTGDYEQHF	7.248e-05	1	0	0	0	0	0	0	0	0	0	0	0	0	0	0	0	7.248e-05	0	0	0	0
CSASTGDYEQYF	0.00115996	16	6.446e-05	4.961e-05	7.258e-05	2.399e-05	9.041e-05	8.676e-05	2.831e-05	2.884e-05	6.903e-05	3.763e-05	7.714e-05	0	0	8.565e-05	7.765e-05	0	0.00023759	0	7.817e-05	5.215e-05
CSASTGESNEKLFF	9.412e-05	2	0	0	0	0	0	2.892e-05	0	0	0	0	0	6.52e-05	0	0	0	0	0	0	0	0
CSASTGGGNEQYF	8.762e-05	3	0	2.48e-05	0	2.399e-05	0	0	0	0	0	0	0	0	0	0	3.883e-05	0	0	0	0	0
CSASTGGGNPAGGYTF	6.741e-05	2	0	0	0	0	0	0	0	2.884e-05	0	0	3.857e-05	0	0	0	0	0	0	0	0	0
CSASTGLDYNEQFF	0.00011399	3	0	2.48e-05	0	2.399e-05	0	0	0	0	0	0	0	6.52e-05	0	0	0	0	0	0	0	0
CSASTGLSYEQYF	0.00051168	9	6.446e-05	0	0	7.197e-05	2.26e-05	5.784e-05	5.662e-05	0	3.451e-05	0	0	0	0	8.565e-05	3.883e-05	0	7.92e-05	0	0	0
CSASTGNSPLHF	7.92e-05	1	0	0	0	0	0	0	0	0	0	0	0	0	0	0	0	0	7.92e-05	0	0	0
CSASTGQGPGEQYF	0.00033036	8	0	0	3.629e-05	2.399e-05	4.52e-05	2.892e-05	2.831e-05	2.884e-05	3.451e-05	0	0	0	0	0	0	0	0	0	0	0.00010429
CSASTGQGSYEQYF	0.00031611	7	0	0	3.629e-05	2.399e-05	4.52e-05	5.784e-05	2.831e-05	0	0	0	0	0	0	8.565e-05	3.883e-05	0	0	0	0	0
CSASTGQSSYEQYF	0.0004573	10	0	2.48e-05	3.629e-05	2.399e-05	0	2.892e-05	0	2.884e-05	6.903e-05	7.526e-05	0	0	0	0	3.883e-05	0	7.92e-05	0	0	5.215e-05
CSASTGRSGNTIYF	0.00151094	16	0	0.00012401	3.629e-05	0.00014395	0.00011301	5.784e-05	0	0.00017304	3.451e-05	3.763e-05	3.857e-05	6.52e-05	7.497e-05	8.565e-05	0.00015531	0.00014497	0	0.00017385	0	5.215e-05
CSASTGRSSYEQYF	2.26e-05	1	0	0	0	0	2.26e-05	0	0	0	0	0	0	0	0	0	0	0	0	0	0	0
CSASTGTSYEQYF	7.92e-05	1	0	0	0	0	0	0	0	0	0	0	0	0	0	0	0	0	7.92e-05	0	0	0
CSASTGVATEAFF	0.00056429	10	0	2.48e-05	0	2.399e-05	2.26e-05	0	2.831e-05	5.768e-05	0	3.763e-05	3.857e-05	0	0	0	7.765e-05	0	7.92e-05	0.00017385	0	0
CSASTGVGETQYF	5.144e-05	2	0	0	0	0	2.26e-05	0	0	2.884e-05	0	0	0	0	0	0	0	0	0	0	0	0
CSASTIGGNYGYTF	8.192e-05	3	0	2.48e-05	0	0	2.26e-05	0	0	0	3.451e-05	0	0	0	0	0	0	0	0	0	0	0
CSASTLSSGRGNTEAFF	0.00017961	5	0	0	0	2.399e-05	2.26e-05	2.892e-05	0	2.884e-05	0	7.526e-05	0	0	0	0	0	0	0	0	0	0
CSASTPGHPYEQYF	7.92e-05	1	0	0	0	0	0	0	0	0	0	0	0	0	0	0	0	0	7.92e-05	0	0	0
CSASTPPPGQGKLFF	0.00022451	5	0	2.48e-05	3.629e-05	4.798e-05	0	2.892e-05	0	8.652e-05	0	0	0	0	0	0	0	0	0	0	0	0
CSASTPQETQYF	6.446e-05	1	6.446e-05	0	0	0	0	0	0	0	0	0	0	0	0	0	0	0	0	0	0	0
CSASTRFSNQPQHF	0.00103343	13	0	7.441e-05	0.00010887	4.798e-05	4.52e-05	8.676e-05	5.662e-05	2.884e-05	0	3.763e-05	3.857e-05	0	0	4.282e-05	3.883e-05	0	7.92e-05	0.00034771	0	0
CSASTRFSNQPQNF	3.451e-05	1	0	0	0	0	0	0	0	0	3.451e-05	0	0	0	0	0	0	0	0	0	0	0
CSASTRSSYEQYF	2.26e-05	1	0	0	0	0	2.26e-05	0	0	0	0	0	0	0	0	0	0	0	0	0	0	0
CSASTRVNYNEQFF	6.52e-05	1	0	0	0	0	0	0	0	0	0	0	0	6.52e-05	0	0	0	0	0	0	0	0
CSASTSGGPPPYNEQFF	7.497e-05	1	0	0	0	0	0	0	0	0	0	0	0	0	7.497e-05	0	0	0	0	0	0	0
CSASTSNEQFF	0.00081403	13	0	2.48e-05	3.629e-05	0.00011996	4.52e-05	8.676e-05	2.831e-05	2.884e-05	3.451e-05	3.763e-05	3.857e-05	0	0	4.282e-05	0.00011648	0	0	0.00017385	0	0
CSASTTSPRTDTQYF	0.00013943	2	6.446e-05	0	0	0	0	0	0	0	0	0	0	0	7.497e-05	0	0	0	0	0	0	0
CSASTTTYGYTF	0.00015839	1	0	0	0	0	0	0	0	0	0	0	0	0	0	0	0	0	0.00015839	0	0	0
CSASTWGPDTDTQYF	2.884e-05	1	0	0	0	0	0	0	0	2.884e-05	0	0	0	0	0	0	0	0	0	0	0	0
CSASTWGPGTDTQYF	0.00046596	8	6.446e-05	2.48e-05	3.629e-05	2.399e-05	0	0	0	0	0	0	3.857e-05	0.0001304	7.497e-05	0	0	7.248e-05	0	0	0	0
CSASVAAYNSPLHF	0.00042404	9	0	7.441e-05	3.629e-05	2.399e-05	6.781e-05	2.892e-05	0	0	3.451e-05	3.763e-05	0	0	0	4.282e-05	7.765e-05	0	0	0	0	0
CSASVDRGHGYTF	0.00070806	10	0	2.48e-05	3.629e-05	2.399e-05	4.52e-05	2.892e-05	0	2.884e-05	3.451e-05	0	0	0	0	8.565e-05	0	0	0	0.00034771	0	5.215e-05
CSASVDRGLRHLQPQHF	0.00061274	13	6.446e-05	4.961e-05	0	4.798e-05	2.26e-05	2.892e-05	5.662e-05	2.884e-05	3.451e-05	3.763e-05	3.857e-05	6.52e-05	0	8.565e-05	0	0	0	0	0	5.215e-05
CSASVGAEGNQPQHF	2.26e-05	1	0	0	0	0	2.26e-05	0	0	0	0	0	0	0	0	0	0	0	0	0	0	0
CSASVGAGGQPQHF	0.00142837	16	0	4.961e-05	3.629e-05	7.197e-05	6.781e-05	2.892e-05	2.831e-05	8.652e-05	6.903e-05	7.526e-05	7.714e-05	0	0	8.565e-05	0.00011648	0	7.92e-05	0.00034771	0.00015635	5.215e-05
CSASVGAGLSNQPQHF	0.00067699	9	0	2.48e-05	3.629e-05	2.399e-05	2.26e-05	2.892e-05	0	0	0	3.763e-05	3.857e-05	0	0	0	0.00011648	0	0	0.00034771	0	0
CSASVGGFPAEAFF	2.892e-05	1	0	0	0	0	0	2.892e-05	0	0	0	0	0	0	0	0	0	0	0	0	0	0
CSASVGGFPTEAFF	0.00048717	10	0	4.961e-05	0	7.197e-05	2.26e-05	2.892e-05	2.831e-05	5.768e-05	6.903e-05	0	3.857e-05	0	0	4.282e-05	7.765e-05	0	0	0	0	0
CSASVGLGNSPLHF	0.00085489	12	0	7.441e-05	3.629e-05	9.596e-05	0.00013561	5.784e-05	2.831e-05	5.768e-05	0	3.763e-05	0.00011571	0	0	8.565e-05	7.765e-05	0	0	0	0	5.215e-05
CSASVGNQPQHF	0.00064728	14	6.446e-05	2.48e-05	0	7.197e-05	2.26e-05	2.892e-05	2.831e-05	5.768e-05	3.451e-05	3.763e-05	3.857e-05	6.52e-05	0	4.282e-05	7.765e-05	0	0	0	0	5.215e-05
CSASVGNQPQHL	2.399e-05	1	0	0	0	2.399e-05	0	0	0	0	0	0	0	0	0	0	0	0	0	0	0	0
CSASVGPWETQYF	8.942e-05	3	0	0	0	2.399e-05	2.26e-05	0	0	0	0	0	0	0	0	4.282e-05	0	0	0	0	0	0
CSASVGSNQPQHF	0.00025932	2	0.00012892	0	0	0	0	0	0	0	0	0	0	0.0001304	0	0	0	0	0	0	0	0
CSASVGTGYEQYF	2.884e-05	1	0	0	0	0	0	0	0	2.884e-05	0	0	0	0	0	0	0	0	0	0	0	0
CSASVIGGPYGYTF	0.00046306	10	0	2.48e-05	3.629e-05	2.399e-05	2.26e-05	2.892e-05	2.831e-05	0	3.451e-05	3.763e-05	0	0	0	0	0	0	0	0.00017385	0	5.215e-05
CSASVIGGPYSYTF	2.48e-05	1	0	2.48e-05	0	0	0	0	0	0	0	0	0	0	0	0	0	0	0	0	0	0
CSASVPHGGQETQYF	6.52e-05	1	0	0	0	0	0	0	0	0	0	0	0	6.52e-05	0	0	0	0	0	0	0	0
CSASVQGESNQPQHF	0.0006746	12	0	9.921e-05	3.629e-05	4.798e-05	0	2.892e-05	2.831e-05	2.884e-05	3.451e-05	3.763e-05	3.857e-05	0	0	4.282e-05	7.765e-05	0	0	0.00017385	0	0
CSASVQGTNYGYTF	7.497e-05	1	0	0	0	0	0	0	0	0	0	0	0	0	7.497e-05	0	0	0	0	0	0	0
CSASVRAGVGETQYF	2.26e-05	1	0	0	0	0	2.26e-05	0	0	0	0	0	0	0	0	0	0	0	0	0	0	0
CSASVRARDSPLHF	2.884e-05	1	0	0	0	0	0	0	0	2.884e-05	0	0	0	0	0	0	0	0	0	0	0	0
CSASVRDRVRYGYTF	0.00023826	7	0	0	3.629e-05	2.399e-05	0	2.892e-05	0	2.884e-05	0	0	3.857e-05	0	0	4.282e-05	3.883e-05	0	0	0	0	0
CSASVRDRVRYGYTL	2.831e-05	1	0	0	0	0	0	0	2.831e-05	0	0	0	0	0	0	0	0	0	0	0	0	0
CSASVSTGFYQPQHF	2.884e-05	1	0	0	0	0	0	0	0	2.884e-05	0	0	0	0	0	0	0	0	0	0	0	0
CSASVTGGEQFF	5.215e-05	1	0	0	0	0	0	0	0	0	0	0	0	0	0	0	0	0	0	0	0	5.215e-05
CSASVTVTDTQYF	2.26e-05	1	0	0	0	0	2.26e-05	0	0	0	0	0	0	0	0	0	0	0	0	0	0	0
CSASWAGRGRETQYF	0.00012701	3	0	0	3.629e-05	0	0	0	0	0	0	0	3.857e-05	0	0	0	0	0	0	0	0	5.215e-05
CSASWAGRGRETQYL	3.763e-05	1	0	0	0	0	0	0	0	0	0	3.763e-05	0	0	0	0	0	0	0	0	0	0
CSASWDPAYEQYF	2.48e-05	1	0	2.48e-05	0	0	0	0	0	0	0	0	0	0	0	0	0	0	0	0	0	0
CSASWDWMYNEQFF	6.52e-05	1	0	0	0	0	0	0	0	0	0	0	0	6.52e-05	0	0	0	0	0	0	0	0
CSASWEPDTQYF	6.52e-05	1	0	0	0	0	0	0	0	0	0	0	0	6.52e-05	0	0	0	0	0	0	0	0
CSASWGAQETQYF	0.00017385	1	0	0	0	0	0	0	0	0	0	0	0	0	0	0	0	0	0	0.00017385	0	0
CSASWGGDTDTQYF	0.00032246	9	0	2.48e-05	0	2.399e-05	2.26e-05	2.892e-05	0	2.884e-05	3.451e-05	0	7.714e-05	0	0	4.282e-05	3.883e-05	0	0	0	0	0
CSASWGGDTDTQYL	3.629e-05	1	0	0	3.629e-05	0	0	0	0	0	0	0	0	0	0	0	0	0	0	0	0	0
CSASWGRTYEHYF	6.52e-05	1	0	0	0	0	0	0	0	0	0	0	0	6.52e-05	0	0	0	0	0	0	0	0
CSASWGRTYEQYF	0.00107735	14	0.00012892	4.961e-05	3.629e-05	4.798e-05	4.52e-05	5.784e-05	0	2.884e-05	3.451e-05	3.763e-05	0	0.00026079	7.497e-05	0	7.765e-05	0.00014497	0	0	0	5.215e-05
CSASWGRTYEQYL	3.857e-05	1	0	0	0	0	0	0	0	0	0	0	3.857e-05	0	0	0	0	0	0	0	0	0
CSASWGYQETQCF	2.26e-05	1	0	0	0	0	2.26e-05	0	0	0	0	0	0	0	0	0	0	0	0	0	0	0
CSASWGYQETQYF	0.00051498	10	0	7.441e-05	0	4.798e-05	4.52e-05	2.892e-05	2.831e-05	0	0	0	3.857e-05	0	7.497e-05	8.565e-05	3.883e-05	0	0	0	0	5.215e-05
CSASWRGGSREQYF	0.00016118	5	0	0	3.629e-05	0	0	2.892e-05	2.831e-05	2.884e-05	0	0	0	0	0	0	3.883e-05	0	0	0	0	0
CSASWSREAGYTF	0.00045271	9	0	4.961e-05	0	2.399e-05	4.52e-05	2.892e-05	0	5.768e-05	0	0	7.714e-05	0	0	0	3.883e-05	0	7.92e-05	0	0	5.215e-05
CSASWTKFTEAFF	4.74e-05	2	0	2.48e-05	0	0	2.26e-05	0	0	0	0	0	0	0	0	0	0	0	0	0	0	0
CSASWVRRGYTEAFF	0.0001919	5	0	0	0	2.399e-05	2.26e-05	0	2.831e-05	0	0	0	0	0	0	0	3.883e-05	0	0	0	7.817e-05	0
CSASYDQVGQPQHF	0.00050946	12	0	2.48e-05	3.629e-05	4.798e-05	4.52e-05	5.784e-05	2.831e-05	2.884e-05	6.903e-05	3.763e-05	3.857e-05	0	0	4.282e-05	0	0	0	0	0	5.215e-05
CSASYGGTESYGYTF	0.00090715	16	0.00012892	0	3.629e-05	2.399e-05	4.52e-05	2.892e-05	2.831e-05	2.884e-05	3.451e-05	0	3.857e-05	0	0.00014994	4.282e-05	3.883e-05	7.248e-05	7.92e-05	0	7.817e-05	5.215e-05
CSASYQQMNTEAFF	0.00068479	14	6.446e-05	0	3.629e-05	4.798e-05	2.26e-05	2.892e-05	2.831e-05	0	3.451e-05	7.526e-05	0	6.52e-05	7.497e-05	4.282e-05	3.883e-05	7.248e-05	0	0	0	5.215e-05
CSASYQQMNTEASF	2.884e-05	1	0	0	0	0	0	0	0	2.884e-05	0	0	0	0	0	0	0	0	0	0	0	0
CSASYRESNTEAFF	6.446e-05	1	6.446e-05	0	0	0	0	0	0	0	0	0	0	0	0	0	0	0	0	0	0	0
CSASYRGGPTETQYF	0.00111004	16	0	7.441e-05	7.258e-05	4.798e-05	9.041e-05	5.784e-05	5.662e-05	2.884e-05	3.451e-05	0.00015052	3.857e-05	6.52e-05	7.497e-05	4.282e-05	7.765e-05	0.00014497	0	0	0	5.215e-05
CSASYRGGSTETQYF	2.831e-05	1	0	0	0	0	0	0	2.831e-05	0	0	0	0	0	0	0	0	0	0	0	0	0
CSASYRGSNTEAFF	0.0026542	19	0.00012892	0.00014882	0.00018145	0.00014395	0.00011301	2.892e-05	8.493e-05	8.652e-05	0.00017257	0.00011289	0.00019285	0.00019559	7.497e-05	0.0001713	0.00011648	7.248e-05	0.00023759	0	0.00023452	0.00015644
CSASYRGSNTEAFI	6.282e-05	2	0	0	0	2.399e-05	0	0	0	0	0	0	0	0	0	0	3.883e-05	0	0	0	0	0
CSASYRGSNTEAFS	2.399e-05	1	0	0	0	2.399e-05	0	0	0	0	0	0	0	0	0	0	0	0	0	0	0	0
CSASYRGSNTEALF	2.831e-05	1	0	0	0	0	0	0	2.831e-05	0	0	0	0	0	0	0	0	0	0	0	0	0
CSASYTYEQYF	2.26e-05	1	0	0	0	0	2.26e-05	0	0	0	0	0	0	0	0	0	0	0	0	0	0	0
CSATAAGRDTGELFF	2.884e-05	1	0	0	0	0	0	0	0	2.884e-05	0	0	0	0	0	0	0	0	0	0	0	0
CSATAEETQYF	5.215e-05	1	0	0	0	0	0	0	0	0	0	0	0	0	0	0	0	0	0	0	0	5.215e-05
CSATAGGATDTQYF	2.26e-05	1	0	0	0	0	2.26e-05	0	0	0	0	0	0	0	0	0	0	0	0	0	0	0
CSATAGGISGANVLTF	0.00017385	1	0	0	0	0	0	0	0	0	0	0	0	0	0	0	0	0	0	0.00017385	0	0
CSATAGGNSPLHF	0.00073684	13	0	9.921e-05	3.629e-05	2.399e-05	4.52e-05	2.892e-05	0	2.884e-05	0.00010354	3.763e-05	3.857e-05	0	0	8.565e-05	7.765e-05	0	7.92e-05	0	0	5.215e-05
CSATAGQGDYEQYF	7.497e-05	1	0	0	0	0	0	0	0	0	0	0	0	0	7.497e-05	0	0	0	0	0	0	0
CSATAGTGGYEQYF	0.00045746	10	0	2.48e-05	3.629e-05	7.197e-05	2.26e-05	2.892e-05	0	5.768e-05	0	0	3.857e-05	0	0	8.565e-05	3.883e-05	0	0	0	0	5.215e-05
CSATAGTGNGYTF	0.00057871	11	0.00012892	0	0	2.399e-05	4.52e-05	2.892e-05	2.831e-05	5.768e-05	3.451e-05	7.526e-05	3.857e-05	6.52e-05	0	0	0	0	0	0	0	5.215e-05
CSATDNEQFF	0.00020288	2	0	0	0	0	0	0	0	0	0	0	0	0.0001304	0	0	0	7.248e-05	0	0	0	0
CSATDPNRSSGNTIYF	0.00012454	3	0	2.48e-05	0	0	2.26e-05	0	0	0	0	0	7.714e-05	0	0	0	0	0	0	0	0	0
CSATDRFSYEQYF	0.00027711	4	6.446e-05	0	0	0	0	0	0	0	0	0	0	6.52e-05	7.497e-05	0	0	7.248e-05	0	0	0	0
CSATDRGREGYTF	0.00039863	7	6.446e-05	0	3.629e-05	0	2.26e-05	2.892e-05	0	0	0	0	7.714e-05	0.0001304	0	0	3.883e-05	0	0	0	0	0
CSATDRLLIGGHTF	2.26e-05	1	0	0	0	0	2.26e-05	0	0	0	0	0	0	0	0	0	0	0	0	0	0	0
CSATDRLLIGGYTF	0.00058612	10	0	0	0	4.798e-05	6.781e-05	2.892e-05	2.831e-05	5.768e-05	0.00010354	7.526e-05	0	0	0	8.565e-05	3.883e-05	0	0	0	0	5.215e-05
CSATDRNTEAFF	0.00076706	14	0	2.48e-05	0	4.798e-05	4.52e-05	2.892e-05	2.831e-05	5.768e-05	3.451e-05	7.526e-05	3.857e-05	0	0	4.282e-05	3.883e-05	0	0	0.00017385	7.817e-05	5.215e-05
CSATDRPLIGGYTF	2.48e-05	1	0	2.48e-05	0	0	0	0	0	0	0	0	0	0	0	0	0	0	0	0	0	0
CSATDRSYEQYF	0.00084168	14	0	7.441e-05	3.629e-05	4.798e-05	4.52e-05	5.784e-05	2.831e-05	2.884e-05	3.451e-05	3.763e-05	7.714e-05	0	0	4.282e-05	7.765e-05	0	7.92e-05	0.00017385	0	0
CSATDVGNTIYF	0.00047529	11	0	2.48e-05	7.258e-05	2.399e-05	4.52e-05	0	2.831e-05	2.884e-05	0	0	3.857e-05	0	0	4.282e-05	3.883e-05	0	7.92e-05	0	0	5.215e-05
CSATEDSLGHTF	2.831e-05	1	0	0	0	0	0	0	2.831e-05	0	0	0	0	0	0	0	0	0	0	0	0	0
CSATEDSLGYTF	0.00108441	15	0	7.441e-05	3.629e-05	9.596e-05	6.781e-05	5.784e-05	5.662e-05	2.884e-05	0.00010354	0.00011289	3.857e-05	0	0	8.565e-05	0.00011648	0	7.92e-05	0	7.817e-05	5.215e-05
CSATEEGSYNSPLHF	3.451e-05	1	0	0	0	0	0	0	0	0	3.451e-05	0	0	0	0	0	0	0	0	0	0	0
CSATEGGETDTQYF	2.26e-05	1	0	0	0	0	2.26e-05	0	0	0	0	0	0	0	0	0	0	0	0	0	0	0
CSATEGGSYNSPLHF	0.00015196	4	0	4.961e-05	0	0	4.52e-05	0	2.831e-05	2.884e-05	0	0	0	0	0	0	0	0	0	0	0	0
CSATEWPLNTEAFF	2.48e-05	1	0	2.48e-05	0	0	0	0	0	0	0	0	0	0	0	0	0	0	0	0	0	0
CSATFAWGGETQYF	2.48e-05	1	0	2.48e-05	0	0	0	0	0	0	0	0	0	0	0	0	0	0	0	0	0	0
CSATFGGTQYEQYF	0.00020619	5	0	2.48e-05	0	2.399e-05	2.26e-05	0	5.662e-05	0	0	0	0	0	0	0	0	0	0	0	7.817e-05	0
CSATFGTGASIYGYTF	2.26e-05	1	0	0	0	0	2.26e-05	0	0	0	0	0	0	0	0	0	0	0	0	0	0	0
CSATFSGIQDYGYTF	0.00020299	4	0	0	0	0	0	0	2.831e-05	0	3.451e-05	0	0	6.52e-05	7.497e-05	0	0	0	0	0	0	0
CSATGDSQETQYF	0.00066689	14	0	2.48e-05	7.258e-05	4.798e-05	4.52e-05	5.784e-05	2.831e-05	2.884e-05	3.451e-05	7.526e-05	3.857e-05	0	0	4.282e-05	3.883e-05	0	7.92e-05	0	0	5.215e-05
CSATGGAGQPQHF	0.00076298	14	0	2.48e-05	7.258e-05	4.798e-05	4.52e-05	2.892e-05	2.831e-05	5.768e-05	3.451e-05	3.763e-05	3.857e-05	0	0	8.565e-05	7.765e-05	0	7.92e-05	0	0	0.00010429
CSATGGAGQPRHF	3.629e-05	1	0	0	3.629e-05	0	0	0	0	0	0	0	0	0	0	0	0	0	0	0	0	0
CSATGGAMTGGVEKLFF	2.892e-05	1	0	0	0	0	0	2.892e-05	0	0	0	0	0	0	0	0	0	0	0	0	0	0
CSATGGKTEAFF	7.248e-05	1	0	0	0	0	0	0	0	0	0	0	0	0	0	0	0	7.248e-05	0	0	0	0
CSATGGLAGAWETQYF	2.26e-05	1	0	0	0	0	2.26e-05	0	0	0	0	0	0	0	0	0	0	0	0	0	0	0
CSATGGLYGYTF	9.009e-05	3	0	0	0	0	2.26e-05	2.892e-05	0	0	0	0	3.857e-05	0	0	0	0	0	0	0	0	0
CSATGGTGNYEQYF	2.892e-05	1	0	0	0	0	0	2.892e-05	0	0	0	0	0	0	0	0	0	0	0	0	0	0
CSATGLAGGFTDTQYF	0.00054817	10	0.00019339	2.48e-05	0	0	0	2.892e-05	2.831e-05	2.884e-05	0	3.763e-05	0	0	0	4.282e-05	3.883e-05	7.248e-05	0	0	0	5.215e-05
CSATGLAGVNEQFF	5.215e-05	1	0	0	0	0	0	0	0	0	0	0	0	0	0	0	0	0	0	0	0	5.215e-05
CSATGNEQFF	6.446e-05	1	6.446e-05	0	0	0	0	0	0	0	0	0	0	0	0	0	0	0	0	0	0	0
CSATGNMNTEAFF	6.52e-05	1	0	0	0	0	0	0	0	0	0	0	0	6.52e-05	0	0	0	0	0	0	0	0
CSATGNYGYTF	0.00023704	6	0	2.48e-05	0	0	0	2.892e-05	0	2.884e-05	3.451e-05	0	7.714e-05	0	0	4.282e-05	0	0	0	0	0	0
CSATGPYNQPQHF	0.00046259	11	0	2.48e-05	0	2.399e-05	2.26e-05	2.892e-05	0	0	3.451e-05	3.763e-05	7.714e-05	0	0	4.282e-05	3.883e-05	0	7.92e-05	0	0	5.215e-05
CSATGPYNQPQHS	2.884e-05	1	0	0	0	0	0	0	0	2.884e-05	0	0	0	0	0	0	0	0	0	0	0	0
CSATGQGSQETQYF	0.00013695	2	6.446e-05	0	0	0	0	0	0	0	0	0	0	0	0	0	0	7.248e-05	0	0	0	0
CSATGQIYEQYF	2.884e-05	1	0	0	0	0	0	0	0	2.884e-05	0	0	0	0	0	0	0	0	0	0	0	0
CSATGQTGRGYTF	0.00059041	11	0	7.441e-05	0	4.798e-05	6.781e-05	5.784e-05	0	2.884e-05	0.00010354	3.763e-05	3.857e-05	0	0	4.282e-05	3.883e-05	0	0	0	0	5.215e-05
CSATGQTNQPQHF	2.48e-05	1	0	2.48e-05	0	0	0	0	0	0	0	0	0	0	0	0	0	0	0	0	0	0
CSATGRLYNEQFF	0.00028688	7	0	2.48e-05	3.629e-05	2.399e-05	4.52e-05	0	0	0	0	0	3.857e-05	0	0	0	3.883e-05	0	7.92e-05	0	0	0
CSATGTAESYEQYF	4.282e-05	1	0	0	0	0	0	0	0	0	0	0	0	0	0	4.282e-05	0	0	0	0	0	0
CSATGTDHNSPLHF	0.0002796	3	6.446e-05	0	0	0	0	0	0	0	0	0	0	6.52e-05	0.00014994	0	0	0	0	0	0	0
CSATGTGGSPLHF	0.00015168	2	0	0	0	0	0	0	0	0	0	0	0	0	0	0	0	7.248e-05	7.92e-05	0	0	0
CSATGTKEPYGYTF	2.892e-05	1	0	0	0	0	0	2.892e-05	0	0	0	0	0	0	0	0	0	0	0	0	0	0
CSATGTLQDQPQHF	0.00153155	18	0.00019339	7.441e-05	3.629e-05	7.197e-05	6.781e-05	8.676e-05	0.00011324	5.768e-05	3.451e-05	3.763e-05	3.857e-05	0.0001304	7.497e-05	8.565e-05	7.765e-05	7.248e-05	0	0.00017385	0	0.00010429
CSATGTSAYEQYF	0.00073258	12	0	7.441e-05	3.629e-05	2.399e-05	4.52e-05	8.676e-05	5.662e-05	8.652e-05	6.903e-05	0	7.714e-05	0	0	8.565e-05	3.883e-05	0	0	0	0	5.215e-05
CSATGTSGNNEQFF	0.00029657	6	0	0	3.629e-05	0	4.52e-05	0	0	0	0	0	3.857e-05	6.52e-05	0	0	3.883e-05	7.248e-05	0	0	0	0
CSATGTSGRAFGEQYF	0.00033133	8	6.446e-05	2.48e-05	3.629e-05	4.798e-05	0	0	2.831e-05	0	3.451e-05	0	0	0	0	4.282e-05	0	0	0	0	0	5.215e-05
CSATGTSGRVGEQYF	0.00073541	14	0	2.48e-05	3.629e-05	2.399e-05	2.26e-05	5.784e-05	0	8.652e-05	0.00010354	3.763e-05	3.857e-05	6.52e-05	7.497e-05	0	3.883e-05	7.248e-05	0	0	0	5.215e-05
CSATGTSKTDTQYF	0.00030392	8	0	4.961e-05	3.629e-05	0	2.26e-05	0	2.831e-05	0	3.451e-05	3.763e-05	0	0	0	4.282e-05	0	0	0	0	0	5.215e-05
CSATGTTTNTGELFF	6.446e-05	1	6.446e-05	0	0	0	0	0	0	0	0	0	0	0	0	0	0	0	0	0	0	0
CSATGTVEPYEQYF	3.857e-05	1	0	0	0	0	0	0	0	0	0	0	3.857e-05	0	0	0	0	0	0	0	0	0
CSATGTVESYEQYF	0.00157117	18	6.446e-05	7.441e-05	3.629e-05	0.00011996	6.781e-05	8.676e-05	0.00022648	5.768e-05	3.451e-05	7.526e-05	7.714e-05	6.52e-05	7.497e-05	8.565e-05	0.00011648	7.248e-05	7.92e-05	0	0	0.00015644
CSATGTVESYKQYF	2.26e-05	1	0	0	0	0	2.26e-05	0	0	0	0	0	0	0	0	0	0	0	0	0	0	0
CSATGTWDTEAFF	0.0003455	8	0	2.48e-05	3.629e-05	4.798e-05	4.52e-05	0	0	5.768e-05	0	0	3.857e-05	0	0	4.282e-05	0	0	0	0	0	5.215e-05
CSATGVENIQYF	0.00067451	12	0	4.961e-05	3.629e-05	4.798e-05	4.52e-05	2.892e-05	0	2.884e-05	6.903e-05	3.763e-05	0	0	0	4.282e-05	7.765e-05	0	0.00015839	0	0	5.215e-05
CSATHAADISPLHF	0.00010024	4	0	2.48e-05	0	2.399e-05	2.26e-05	0	0	2.884e-05	0	0	0	0	0	0	0	0	0	0	0	0
CSATHRVPQPQHF	2.884e-05	1	0	0	0	0	0	0	0	2.884e-05	0	0	0	0	0	0	0	0	0	0	0	0
CSATHSGVDYGYTF	0.00042112	9	0	2.48e-05	3.629e-05	2.399e-05	4.52e-05	0	2.831e-05	2.884e-05	3.451e-05	0	0	0	0	4.282e-05	0	0	0	0	0.00015635	0
CSATIGDRGGYTF	0.00070809	14	0	2.48e-05	7.258e-05	4.798e-05	4.52e-05	2.892e-05	8.493e-05	2.884e-05	3.451e-05	3.763e-05	3.857e-05	0	0	4.282e-05	3.883e-05	0	0	0	7.817e-05	0.00010429
CSATKAGGPGEQYF	0.00016658	4	0	2.48e-05	7.258e-05	2.399e-05	4.52e-05	0	0	0	0	0	0	0	0	0	0	0	0	0	0	0
CSATKIGSGGPRVWEAQYF	5.215e-05	1	0	0	0	0	0	0	0	0	0	0	0	0	0	0	0	0	0	0	0	5.215e-05
CSATKIGSGGPRVWETQYF	0.00050315	8	0.00012892	0	7.258e-05	2.399e-05	2.26e-05	2.892e-05	0	0	0	3.763e-05	3.857e-05	0	0.00014994	0	0	0	0	0	0	0
CSATKNPTDTQYF	2.26e-05	1	0	0	0	0	2.26e-05	0	0	0	0	0	0	0	0	0	0	0	0	0	0	0
CSATKPLAGGSSDTQYF	2.884e-05	1	0	0	0	0	0	0	0	2.884e-05	0	0	0	0	0	0	0	0	0	0	0	0
CSATKTGVGQPQHF	6.52e-05	1	0	0	0	0	0	0	0	0	0	0	0	6.52e-05	0	0	0	0	0	0	0	0
CSATKWGDGTDTQYF	0.00026316	7	0	2.48e-05	0	2.399e-05	2.26e-05	0	2.831e-05	0	0	0	0	0	0	0	3.883e-05	7.248e-05	0	0	0	5.215e-05
CSATLAGEAQYF	3.883e-05	1	0	0	0	0	0	0	0	0	0	0	0	0	0	0	3.883e-05	0	0	0	0	0
CSATLAGEPQYF	2.892e-05	1	0	0	0	0	0	2.892e-05	0	0	0	0	0	0	0	0	0	0	0	0	0	0
CSATLAGETQYF	0.00093731	13	0	9.921e-05	3.629e-05	7.197e-05	6.781e-05	0.00014459	2.831e-05	5.768e-05	3.451e-05	0.00011289	3.857e-05	0	0	0.00012847	3.883e-05	0	0	0	7.817e-05	0
CSATLAGGPRDTQYF	6.52e-05	1	0	0	0	0	0	0	0	0	0	0	0	6.52e-05	0	0	0	0	0	0	0	0
CSATLAGQTYNEQFF	0.0002935	7	0	2.48e-05	3.629e-05	0	0	2.892e-05	0	0	3.451e-05	3.763e-05	0	0	0	0	0	0	7.92e-05	0	0	5.215e-05
CSATLDRGLGSPLHF	6.52e-05	1	0	0	0	0	0	0	0	0	0	0	0	6.52e-05	0	0	0	0	0	0	0	0
CSATLNNEQFF	2.26e-05	1	0	0	0	0	2.26e-05	0	0	0	0	0	0	0	0	0	0	0	0	0	0	0
CSATLQGFEQYF	0.0006128	10	0	2.48e-05	3.629e-05	4.798e-05	4.52e-05	2.892e-05	0	0	3.451e-05	0.00018815	7.714e-05	0	0	0	7.765e-05	0	0	0	0	5.215e-05
CSATLSGGAREQYF	0.00040567	8	0.00012892	2.48e-05	0	2.399e-05	2.26e-05	0	0	2.884e-05	0	0	0	6.52e-05	0	0	3.883e-05	7.248e-05	0	0	0	0
CSATLSGRAREQYF	0.00015846	4	0	0	0	0	0	2.892e-05	0	0	0	0	3.857e-05	0	0	0	3.883e-05	0	0	0	0	5.215e-05
CSATLTSGYEQYF	0.00013479	3	0	2.48e-05	0	0	0	5.784e-05	0	0	0	0	0	0	0	0	0	0	0	0	0	5.215e-05
CSATLWGTGTNEKLFF	2.48e-05	1	0	2.48e-05	0	0	0	0	0	0	0	0	0	0	0	0	0	0	0	0	0	0
CSATNLGAGGPYEQYF	0.00016712	6	0	2.48e-05	0	2.399e-05	2.26e-05	0	2.831e-05	2.884e-05	0	0	3.857e-05	0	0	0	0	0	0	0	0	0
CSATNLVGVGNQPQHF	2.884e-05	1	0	0	0	0	0	0	0	2.884e-05	0	0	0	0	0	0	0	0	0	0	0	0
CSATNRVEYGHTF	2.26e-05	1	0	0	0	0	2.26e-05	0	0	0	0	0	0	0	0	0	0	0	0	0	0	0
CSATNRVGYGYTF	0.00023063	7	0	2.48e-05	0	2.399e-05	2.26e-05	5.784e-05	2.831e-05	0	3.451e-05	0	3.857e-05	0	0	0	0	0	0	0	0	0
CSATNTDRSSYEQYF	0.00019103	6	0	2.48e-05	0	2.399e-05	2.26e-05	2.892e-05	0	0	0	0	3.857e-05	0	0	0	0	0	0	0	0	5.215e-05
CSATPGGNTGELFF	6.52e-05	1	0	0	0	0	0	0	0	0	0	0	0	6.52e-05	0	0	0	0	0	0	0	0
CSATPGGSPLGEQYF	0.00013943	2	6.446e-05	0	0	0	0	0	0	0	0	0	0	0	7.497e-05	0	0	0	0	0	0	0
CSATPGGVNTEAFF	8.859e-05	3	0	0	3.629e-05	2.399e-05	0	0	2.831e-05	0	0	0	0	0	0	0	0	0	0	0	0	0
CSATPGHRGETQHF	3.451e-05	1	0	0	0	0	0	0	0	0	3.451e-05	0	0	0	0	0	0	0	0	0	0	0
CSATPGHRGETQYF	0.00046863	10	6.446e-05	2.48e-05	0	2.399e-05	4.52e-05	2.892e-05	0	0	0	0	0	0	7.497e-05	4.282e-05	3.883e-05	7.248e-05	0	0	0	5.215e-05
CSATPGTGAWDGYTF	2.26e-05	1	0	0	0	0	2.26e-05	0	0	0	0	0	0	0	0	0	0	0	0	0	0	0
CSATPGTGIRNTEAFF	2.26e-05	1	0	0	0	0	2.26e-05	0	0	0	0	0	0	0	0	0	0	0	0	0	0	0
CSATPGTGSFSTDTQYF	0.00035104	6	6.446e-05	0	3.629e-05	0	0	2.892e-05	0	0	0	0	0	0.0001304	0	0	3.883e-05	0	0	0	0	5.215e-05
CSATPGTGVNSPLHF	0.00402939	19	0.00025785	0.00014882	0.00010887	0.00021592	0.00013561	0.00017351	0.00011324	0.0001442	6.903e-05	0.00018815	0.00030856	0.00019559	0.00029987	0.00025695	0.00038827	0.00036242	0.00015839	0.00034771	0	0.00015644
CSATPGTGVNSPLHL	2.48e-05	1	0	2.48e-05	0	0	0	0	0	0	0	0	0	0	0	0	0	0	0	0	0	0
CSATPGTNYGYTF	2.26e-05	1	0	0	0	0	2.26e-05	0	0	0	0	0	0	0	0	0	0	0	0	0	0	0
CSATPGTWVNSPLHF	2.831e-05	1	0	0	0	0	0	0	2.831e-05	0	0	0	0	0	0	0	0	0	0	0	0	0
CSATPHGEQFF	2.884e-05	1	0	0	0	0	0	0	0	2.884e-05	0	0	0	0	0	0	0	0	0	0	0	0
CSATPIGSYNEQFF	0.0004573	9	0	0	3.629e-05	4.798e-05	4.52e-05	0	2.831e-05	2.884e-05	0	7.526e-05	3.857e-05	0	0	0	7.765e-05	0	7.92e-05	0	0	0
CSATPKLHGMRGYTF	0.0003724	8	0	2.48e-05	0	2.399e-05	2.26e-05	0	2.831e-05	0	0.00010354	0	0	0	0	0	3.883e-05	0	0	0	7.817e-05	5.215e-05
CSATPKLHGMRVYTF	2.399e-05	1	0	0	0	2.399e-05	0	0	0	0	0	0	0	0	0	0	0	0	0	0	0	0
CSATPLDRAQGDTQYF	0.00085306	15	0	4.961e-05	3.629e-05	4.798e-05	6.781e-05	5.784e-05	2.831e-05	2.884e-05	3.451e-05	3.763e-05	3.857e-05	0	0	4.282e-05	7.765e-05	0	7.92e-05	0.00017385	0	5.215e-05
CSATPLDRAQGGTQYF	2.831e-05	1	0	0	0	0	0	0	2.831e-05	0	0	0	0	0	0	0	0	0	0	0	0	0
CSATPLDYGGWEQYF	0.00028478	5	6.446e-05	2.48e-05	0	0	0	0	0	0	0	0	0	6.52e-05	0	0	0	0	0	0	7.817e-05	5.215e-05
CSATPLTGSRGRARSNEQFF	2.26e-05	1	0	0	0	0	2.26e-05	0	0	0	0	0	0	0	0	0	0	0	0	0	0	0
CSATPNRSGNTIYF	0.00044714	8	0	2.48e-05	3.629e-05	4.798e-05	6.781e-05	2.892e-05	0	0	0.00010354	0	0	0	0	8.565e-05	0	0	0	0	0	5.215e-05
CSATPPAFVTEAFF	0.0004444	7	0.00012892	2.48e-05	0	0	0	2.892e-05	5.662e-05	5.768e-05	0	0	0	0	7.497e-05	0	0	7.248e-05	0	0	0	0
CSATPRGLSYEQYF	0.00039885	9	0	2.48e-05	3.629e-05	2.399e-05	2.26e-05	0	0	0	0	0	0	0	0	4.282e-05	3.883e-05	0	7.92e-05	0	7.817e-05	5.215e-05
CSATPRGNTGELFF	0.00020389	2	0.00012892	0	0	0	0	0	0	0	0	0	0	0	7.497e-05	0	0	0	0	0	0	0
CSATPRQGPGYEQYF	0.00039466	10	0	2.48e-05	3.629e-05	2.399e-05	4.52e-05	2.892e-05	2.831e-05	0	3.451e-05	0	0	0	0	4.282e-05	7.765e-05	0	0	0	0	5.215e-05
CSATPRSITYEQYF	0.00034774	9	0	2.48e-05	3.629e-05	2.399e-05	4.52e-05	0	2.831e-05	0	3.451e-05	3.763e-05	0	0	0	0	3.883e-05	0	0	0	7.817e-05	0
CSATPWDYGDEQFF	7.92e-05	1	0	0	0	0	0	0	0	0	0	0	0	0	0	0	0	0	7.92e-05	0	0	0
CSATPYRATNEKLFF	7.497e-05	1	0	0	0	0	0	0	0	0	0	0	0	0	7.497e-05	0	0	0	0	0	0	0
CSATQGAGETQYF	0.00052216	12	0	0	3.629e-05	2.399e-05	2.26e-05	2.892e-05	2.831e-05	2.884e-05	3.451e-05	3.763e-05	3.857e-05	0	0	8.565e-05	7.765e-05	0	7.92e-05	0	0	0
CSATQGAGGPYNEQFF	5.152e-05	2	0	0	0	0	2.26e-05	2.892e-05	0	0	0	0	0	0	0	0	0	0	0	0	0	0
CSATQGEGAKNIQYF	4.879e-05	2	0	2.48e-05	0	2.399e-05	0	0	0	0	0	0	0	0	0	0	0	0	0	0	0	0
CSATQGVNYGYTF	0.00068356	10	0	4.961e-05	0	4.798e-05	4.52e-05	2.892e-05	0	0	6.903e-05	3.763e-05	0	0	0	0	0.00011648	0	0.00015839	0	7.817e-05	5.215e-05
CSATQGWGNTIYF	0.0002796	3	6.446e-05	0	0	0	0	0	0	0	0	0	0	6.52e-05	0.00014994	0	0	0	0	0	0	0
CSATQLTSGIGDEQFF	2.26e-05	1	0	0	0	0	2.26e-05	0	0	0	0	0	0	0	0	0	0	0	0	0	0	0
CSATRDGPAEAFF	0.0002144	2	6.446e-05	0	0	0	0	0	0	0	0	0	0	0	0.00014994	0	0	0	0	0	0	0
CSATRDGPAKAFF	6.446e-05	1	6.446e-05	0	0	0	0	0	0	0	0	0	0	0	0	0	0	0	0	0	0	0
CSATRDRGAGTEAFF	2.892e-05	1	0	0	0	0	0	2.892e-05	0	0	0	0	0	0	0	0	0	0	0	0	0	0
CSATRDSSLFSKNIQYF	3.451e-05	1	0	0	0	0	0	0	0	0	3.451e-05	0	0	0	0	0	0	0	0	0	0	0
CSATRGAGAFTEAFF	0.0003277	5	0.00012892	2.48e-05	3.629e-05	0	0	0	0	0	0	0	0	6.52e-05	0	0	0	7.248e-05	0	0	0	0
CSATRGDTHRNEQFF	2.884e-05	1	0	0	0	0	0	0	0	2.884e-05	0	0	0	0	0	0	0	0	0	0	0	0
CSATRGGYEQYF	7.497e-05	1	0	0	0	0	0	0	0	0	0	0	0	0	7.497e-05	0	0	0	0	0	0	0
CSATRGPGGGGTGELFF	0.00028823	8	0	2.48e-05	0	2.399e-05	2.26e-05	2.892e-05	2.831e-05	8.652e-05	3.451e-05	0	3.857e-05	0	0	0	0	0	0	0	0	0
CSATRGPGGGGTGELLF	2.892e-05	1	0	0	0	0	0	2.892e-05	0	0	0	0	0	0	0	0	0	0	0	0	0	0
CSATRGPRDEQFF	0.00017385	1	0	0	0	0	0	0	0	0	0	0	0	0	0	0	0	0	0	0.00017385	0	0
CSATRGTSYNEQFF	7.92e-05	1	0	0	0	0	0	0	0	0	0	0	0	0	0	0	0	0	7.92e-05	0	0	0
CSATRIQGVLSYEQYF	3.763e-05	1	0	0	0	0	0	0	0	0	0	3.763e-05	0	0	0	0	0	0	0	0	0	0
CSATRLAGKDTGELFF	0.00057263	11	0	2.48e-05	3.629e-05	0	0	2.892e-05	2.831e-05	0	6.903e-05	0	0	6.52e-05	7.497e-05	4.282e-05	7.765e-05	7.248e-05	0	0	0	5.215e-05
CSATRLWRGAGSYNEQFF	0.00011065	3	0	0	0	2.399e-05	0	0	0	0	3.451e-05	0	0	0	0	0	0	0	0	0	0	5.215e-05
CSATRMGKGGGFSNQPQHF	0.00022257	3	0	0	0	0	0	0	0	0	0	0	0	6.52e-05	0	0	0	0	7.92e-05	0	7.817e-05	0
CSATRPEGGDYNEQFF	0.00034054	6	0	4.961e-05	0	0	0	0	8.493e-05	0	0	3.763e-05	3.857e-05	0	0	0	7.765e-05	0	0	0	0	5.215e-05
CSATRPPGNTIYF	2.26e-05	1	0	0	0	0	2.26e-05	0	0	0	0	0	0	0	0	0	0	0	0	0	0	0
CSATRQAGGIFSNQPQHF	0.00021666	5	6.446e-05	0	0	0	0	2.892e-05	2.831e-05	0	0	0	0	0	0	4.282e-05	0	0	0	0	0	5.215e-05
CSATRQALGEKLFF	0.00080189	15	0.00012892	2.48e-05	3.629e-05	0	6.781e-05	2.892e-05	5.662e-05	2.884e-05	6.903e-05	3.763e-05	3.857e-05	0	0	4.282e-05	3.883e-05	7.248e-05	0	0	7.817e-05	5.215e-05
CSATRQEEAFF	2.26e-05	1	0	0	0	0	2.26e-05	0	0	0	0	0	0	0	0	0	0	0	0	0	0	0
CSATRQETQYF	0.00024595	7	0	2.48e-05	0	2.399e-05	0	0	0	2.884e-05	3.451e-05	0	0	0	0	4.282e-05	3.883e-05	0	0	0	0	5.215e-05
CSATRQGNRDGCTF	3.857e-05	1	0	0	0	0	0	0	0	0	0	0	3.857e-05	0	0	0	0	0	0	0	0	0
CSATRQGNRDGYTF	0.00100286	17	6.446e-05	4.961e-05	3.629e-05	2.399e-05	4.52e-05	2.892e-05	2.831e-05	2.884e-05	0	7.526e-05	0.00011571	6.52e-05	7.497e-05	8.565e-05	7.765e-05	7.248e-05	0	0	7.817e-05	5.215e-05
CSATRRKTSSTDTQYF	0.00010926	3	0	0	0	0	2.26e-05	0	0	0	3.451e-05	0	0	0	0	0	0	0	0	0	0	5.215e-05
CSATRRPGTGDSPLHF	2.884e-05	1	0	0	0	0	0	0	0	2.884e-05	0	0	0	0	0	0	0	0	0	0	0	0
CSATRSGHLNTEAFF	0.00025257	7	0	2.48e-05	0	4.798e-05	2.26e-05	0	0	2.884e-05	0	3.763e-05	3.857e-05	0	0	0	0	0	0	0	0	5.215e-05
CSATRSPGFKPLNTEAFF	7.817e-05	1	0	0	0	0	0	0	0	0	0	0	0	0	0	0	0	0	0	0	7.817e-05	0
CSATRTGSGNTIYF	0.00043804	10	0	7.441e-05	3.629e-05	4.798e-05	6.781e-05	2.892e-05	2.831e-05	2.884e-05	3.451e-05	0	0	0	0	0	3.883e-05	0	0	0	0	5.215e-05
CSATRTGSTQYF	0.00017385	1	0	0	0	0	0	0	0	0	0	0	0	0	0	0	0	0	0	0.00017385	0	0
CSATRTGTGADTQYF	2.884e-05	1	0	0	0	0	0	0	0	2.884e-05	0	0	0	0	0	0	0	0	0	0	0	0
CSATRTPADGYTF	3.763e-05	1	0	0	0	0	0	0	0	0	0	3.763e-05	0	0	0	0	0	0	0	0	0	0
CSATRTSWDLYQETQYF	2.884e-05	1	0	0	0	0	0	0	0	2.884e-05	0	0	0	0	0	0	0	0	0	0	0	0
CSATSGGAREGQFF	6.109e-05	2	0	2.48e-05	3.629e-05	0	0	0	0	0	0	0	0	0	0	0	0	0	0	0	0	0
CSATSGGGEQYF	0.00039252	10	0	4.961e-05	3.629e-05	2.399e-05	2.26e-05	0	0	2.884e-05	3.451e-05	3.763e-05	3.857e-05	0	0	4.282e-05	7.765e-05	0	0	0	0	0
CSATSGGPPYEQYF	0.00089355	14	0	4.961e-05	7.258e-05	4.798e-05	4.52e-05	8.676e-05	2.831e-05	2.884e-05	6.903e-05	3.763e-05	7.714e-05	0	0	8.565e-05	3.883e-05	0	0	0.00017385	0	5.215e-05
CSATSGGPTDTQYF	0.00013735	4	0	0	3.629e-05	0	0	2.892e-05	0	0	3.451e-05	3.763e-05	0	0	0	0	0	0	0	0	0	0
CSATSGGRDTQYF	0.00019372	6	0	2.48e-05	3.629e-05	2.399e-05	4.52e-05	2.892e-05	0	0	3.451e-05	0	0	0	0	0	0	0	0	0	0	0
CSATSGTSGGAGNEQFF	5.311e-05	2	0	2.48e-05	0	0	0	0	2.831e-05	0	0	0	0	0	0	0	0	0	0	0	0	0
CSATSIWREGSYNEQFF	2.48e-05	1	0	2.48e-05	0	0	0	0	0	0	0	0	0	0	0	0	0	0	0	0	0	0
CSATSQHTGELFF	2.26e-05	1	0	0	0	0	2.26e-05	0	0	0	0	0	0	0	0	0	0	0	0	0	0	0
CSATSRAGGASSYNEQFF	5.215e-05	1	0	0	0	0	0	0	0	0	0	0	0	0	0	0	0	0	0	0	0	5.215e-05
CSATSTEAFF	0.00061572	11	0	4.961e-05	3.629e-05	2.399e-05	2.26e-05	2.892e-05	0	2.884e-05	3.451e-05	0.00015052	7.714e-05	0	0	8.565e-05	7.765e-05	0	0	0	0	0
CSATSTSTDTQYF	0.00016277	3	0	0	0	0	2.26e-05	0	0	0	0	0	0	6.52e-05	7.497e-05	0	0	0	0	0	0	0
CSATSWDRLNTEAFF	0.00013996	4	0	0	3.629e-05	0	2.26e-05	2.892e-05	0	0	0	0	0	0	0	0	0	0	0	0	0	5.215e-05
CSATTGDGYNEQFF	0.0001249	4	0	0	0	0	0	2.892e-05	2.831e-05	2.884e-05	0	0	0	0	0	0	3.883e-05	0	0	0	0	0
CSATTGDYGYTF	0.00031109	7	0	2.48e-05	0	2.399e-05	2.26e-05	2.892e-05	2.831e-05	0	0	0	0	0	0	0	0	0	0	0	7.817e-05	0.00010429
CSATTGENTEAFF	0.00027276	7	0	2.48e-05	3.629e-05	4.798e-05	2.26e-05	2.892e-05	0	0	3.451e-05	0	0	0	0	0	7.765e-05	0	0	0	0	0
CSATTGGGHTF	2.48e-05	1	0	2.48e-05	0	0	0	0	0	0	0	0	0	0	0	0	0	0	0	0	0	0
CSATTGGGYTF	0.00042667	9	0	2.48e-05	3.629e-05	7.197e-05	6.781e-05	0	2.831e-05	8.652e-05	3.451e-05	3.763e-05	0	0	0	0	3.883e-05	0	0	0	0	0
CSATTGRNSPLHF	2.884e-05	1	0	0	0	0	0	0	0	2.884e-05	0	0	0	0	0	0	0	0	0	0	0	0
CSATTGSPYEQYF	0.00041654	4	0.00012892	0	0	0	0	0	0	0	0	0	0	6.52e-05	0.00014994	0	0	7.248e-05	0	0	0	0
CSATTGTGELFF	0.00047485	10	0	4.961e-05	3.629e-05	4.798e-05	6.781e-05	2.892e-05	5.662e-05	2.884e-05	0	0	7.714e-05	0	0	4.282e-05	3.883e-05	0	0	0	0	0
CSATTIQDTEAFF	2.26e-05	1	0	0	0	0	2.26e-05	0	0	0	0	0	0	0	0	0	0	0	0	0	0	0
CSATTNWDIQYF	0.00010381	2	0	0	0	0	0	0	0	2.884e-05	0	0	0	0	7.497e-05	0	0	0	0	0	0	0
CSATTSGAPFSYEQYF	0.00013768	2	0	0	0	0	0	0	0	0	0	0	0	6.52e-05	0	0	0	7.248e-05	0	0	0	0
CSATTSGRAYEQYF	6.446e-05	1	6.446e-05	0	0	0	0	0	0	0	0	0	0	0	0	0	0	0	0	0	0	0
CSATTSGVSYEQYF	0.00010803	2	0	0	0	0	0	0	0	2.884e-05	0	0	0	0	0	0	0	0	7.92e-05	0	0	0
CSATTSNTQYF	9.412e-05	2	0	0	0	0	0	2.892e-05	0	0	0	0	0	6.52e-05	0	0	0	0	0	0	0	0
CSATTSRAASYEQYF	0.00113155	18	6.446e-05	4.961e-05	7.258e-05	4.798e-05	2.26e-05	2.892e-05	2.831e-05	5.768e-05	3.451e-05	7.526e-05	7.714e-05	0.0001304	7.497e-05	8.565e-05	7.765e-05	7.248e-05	7.92e-05	0	0	5.215e-05
CSATTWVQETQYF	2.26e-05	1	0	0	0	0	2.26e-05	0	0	0	0	0	0	0	0	0	0	0	0	0	0	0
CSATVSNTEAFF	2.399e-05	1	0	0	0	2.399e-05	0	0	0	0	0	0	0	0	0	0	0	0	0	0	0	0
CSATWGNGYTF	7.248e-05	1	0	0	0	0	0	0	0	0	0	0	0	0	0	0	0	7.248e-05	0	0	0	0
CSATWGYSPAYEQYF	2.26e-05	1	0	0	0	0	2.26e-05	0	0	0	0	0	0	0	0	0	0	0	0	0	0	0
CSATWTDREQFF	0.00014994	1	0	0	0	0	0	0	0	0	0	0	0	0	0.00014994	0	0	0	0	0	0	0
CSATYQDTQYF	6.52e-05	1	0	0	0	0	0	0	0	0	0	0	0	6.52e-05	0	0	0	0	0	0	0	0
CSATYREGYTF	0.0002459	8	0	2.48e-05	3.629e-05	2.399e-05	2.26e-05	2.892e-05	2.831e-05	2.884e-05	0	0	0	0	0	0	0	0	0	0	0	5.215e-05
CSATYSGPETQYF	2.399e-05	1	0	0	0	2.399e-05	0	0	0	0	0	0	0	0	0	0	0	0	0	0	0	0
CSATYTVNTEAFF	7.248e-05	1	0	0	0	0	0	0	0	0	0	0	0	0	0	0	0	7.248e-05	0	0	0	0
CSAVDPGYGYNEQFF	2.26e-05	1	0	0	0	0	2.26e-05	0	0	0	0	0	0	0	0	0	0	0	0	0	0	0
CSAVDPPEKLFF	2.26e-05	1	0	0	0	0	2.26e-05	0	0	0	0	0	0	0	0	0	0	0	0	0	0	0
CSAVDRAAQHF	0.00076689	12	0	2.48e-05	3.629e-05	4.798e-05	4.52e-05	2.892e-05	0.00016986	2.884e-05	6.903e-05	7.526e-05	3.857e-05	0	0	8.565e-05	0.00011648	0	0	0	0	0
CSAVDRGAQPQHF	7.817e-05	1	0	0	0	0	0	0	0	0	0	0	0	0	0	0	0	0	0	0	7.817e-05	0
CSAVDRGLNQPQHF	2.26e-05	1	0	0	0	0	2.26e-05	0	0	0	0	0	0	0	0	0	0	0	0	0	0	0
CSAVDRGNGYTF	0.00018302	5	0	0	0	2.399e-05	2.26e-05	2.892e-05	2.831e-05	0	0	0	0	0	0	0	0	0	7.92e-05	0	0	0
CSAVDRSASDTQYF	2.48e-05	1	0	2.48e-05	0	0	0	0	0	0	0	0	0	0	0	0	0	0	0	0	0	0
CSAVDRSGNTIYF	2.884e-05	1	0	0	0	0	0	0	0	2.884e-05	0	0	0	0	0	0	0	0	0	0	0	0
CSAVDRVAQHF	2.884e-05	1	0	0	0	0	0	0	0	2.884e-05	0	0	0	0	0	0	0	0	0	0	0	0
CSAVGATDINSGANVLTF	8.94e-05	3	0	2.48e-05	3.629e-05	0	0	0	2.831e-05	0	0	0	0	0	0	0	0	0	0	0	0	0
CSAVGFSGNTIYF	0.00014955	4	0	0	0	2.399e-05	6.781e-05	2.892e-05	0	2.884e-05	0	0	0	0	0	0	0	0	0	0	0	0
CSAVGGYETQYF	0.00026125	3	0	0	0	0	0	0	0	0	0	0	0	0	0.00014994	0	3.883e-05	7.248e-05	0	0	0	0
CSAVGIRDRGDEQYF	2.831e-05	1	0	0	0	0	0	0	2.831e-05	0	0	0	0	0	0	0	0	0	0	0	0	0
CSAVGQGDTGELFF	5.215e-05	1	0	0	0	0	0	0	0	0	0	0	0	0	0	0	0	0	0	0	0	5.215e-05
CSAVGRNTEAFF	0.00048171	9	0	2.48e-05	7.258e-05	4.798e-05	0	0	0	5.768e-05	3.451e-05	7.526e-05	3.857e-05	0	0	0	0	0	0	0	7.817e-05	5.215e-05
CSAVGSLGNQPQHF	0.00077085	11	0	7.441e-05	0	4.798e-05	4.52e-05	0.00011567	2.831e-05	2.884e-05	0.00010354	0.00015052	3.857e-05	0	0	8.565e-05	0	0	0	0	0	5.215e-05
CSAVGSLGNQPQHS	2.831e-05	1	0	0	0	0	0	0	2.831e-05	0	0	0	0	0	0	0	0	0	0	0	0	0
CSAVGTGFHQPQHF	0.00042526	9	0	7.441e-05	0	2.399e-05	4.52e-05	0	0	2.884e-05	0	3.763e-05	3.857e-05	0	0	8.565e-05	3.883e-05	0	0	0	0	5.215e-05
CSAVGVRDGGDEQYF	3.857e-05	1	0	0	0	0	0	0	0	0	0	0	3.857e-05	0	0	0	0	0	0	0	0	0
CSAVGVRDRDDEQYF	6.647e-05	2	0	0	0	0	0	0	0	2.884e-05	0	3.763e-05	0	0	0	0	0	0	0	0	0	0
CSAVGVRDRGDEKYF	0.00059605	12	0	4.961e-05	3.629e-05	2.399e-05	0	2.892e-05	2.831e-05	0	3.451e-05	3.763e-05	3.857e-05	0	0	4.282e-05	3.883e-05	0	0.00015839	0	7.817e-05	0
CSAVGVRDRGDEQHF	2.399e-05	1	0	0	0	2.399e-05	0	0	0	0	0	0	0	0	0	0	0	0	0	0	0	0
CSAVGVRDRGDEQYF	0.0042831	20	0.00025785	0.00019842	0.00021774	0.00019193	0.00018082	0.00023135	0.00016986	0.00020187	0.00020709	0.00022578	0.00023142	0.00032599	0.00014994	0.00021412	0.00023296	0.00021745	0.00023759	0.00017385	0.00015635	0.00026073
CSAVGVRDRGDEQYV	0.00101765	15	0	2.48e-05	3.629e-05	7.197e-05	0.00011301	2.892e-05	5.662e-05	2.884e-05	6.903e-05	7.526e-05	3.857e-05	0	0	0	3.883e-05	0	7.92e-05	0.00017385	7.817e-05	0.00010429
CSAVGVRDRGDGQYF	2.831e-05	1	0	0	0	0	0	0	2.831e-05	0	0	0	0	0	0	0	0	0	0	0	0	0
CSAVHYRNTEAFF	4.74e-05	2	0	2.48e-05	0	0	2.26e-05	0	0	0	0	0	0	0	0	0	0	0	0	0	0	0
CSAVIDGVDTQYF	0.0001304	1	0	0	0	0	0	0	0	0	0	0	0	0.0001304	0	0	0	0	0	0	0	0
CSAVISENTGELFF	0.00017825	6	0	2.48e-05	0	0	2.26e-05	2.892e-05	0	2.884e-05	3.451e-05	0	3.857e-05	0	0	0	0	0	0	0	0	0
CSAVKGGSPYNEQFF	4.74e-05	2	0	2.48e-05	0	0	2.26e-05	0	0	0	0	0	0	0	0	0	0	0	0	0	0	0
CSAVLAGREIQYF	6.446e-05	1	6.446e-05	0	0	0	0	0	0	0	0	0	0	0	0	0	0	0	0	0	0	0
CSAVLLAGGRTDTQYF	0.00045255	9	0	2.48e-05	7.258e-05	2.399e-05	4.52e-05	0	0	0	0	3.763e-05	0	0	0	0	3.883e-05	0	7.92e-05	0	7.817e-05	5.215e-05
CSAVNYNEQFF	2.26e-05	1	0	0	0	0	2.26e-05	0	0	0	0	0	0	0	0	0	0	0	0	0	0	0
CSAVPLTTDTQYF	0.00032088	8	0	2.48e-05	0	2.399e-05	4.52e-05	0	0	0	6.903e-05	3.763e-05	3.857e-05	0	0	4.282e-05	3.883e-05	0	0	0	0	0
CSAVPWDSRISGYTF	0.00020069	7	0	2.48e-05	0	2.399e-05	2.26e-05	0	2.831e-05	2.884e-05	3.451e-05	3.763e-05	0	0	0	0	0	0	0	0	0	0
CSAVQRGAPYEQYF	0.0002644	8	0	4.961e-05	0	2.399e-05	2.26e-05	2.892e-05	2.831e-05	0	3.451e-05	3.763e-05	0	0	0	0	3.883e-05	0	0	0	0	0
CSAVQRGAPYEQYS	2.26e-05	1	0	0	0	0	2.26e-05	0	0	0	0	0	0	0	0	0	0	0	0	0	0	0
CSAVRDSGNTIYF	0.00017385	1	0	0	0	0	0	0	0	0	0	0	0	0	0	0	0	0	0	0.00017385	0	0
CSAVRGRGYNEQFF	7.248e-05	1	0	0	0	0	0	0	0	0	0	0	0	0	0	0	0	7.248e-05	0	0	0	0
CSAVRSAGSTYEQYF	2.831e-05	1	0	0	0	0	0	0	2.831e-05	0	0	0	0	0	0	0	0	0	0	0	0	0
CSAVRTEAFF	0.0004271	11	0	2.48e-05	3.629e-05	4.798e-05	4.52e-05	0	2.831e-05	0	3.451e-05	3.763e-05	3.857e-05	0	0	4.282e-05	3.883e-05	0	0	0	0	5.215e-05
CSAVSGGTGDYF	6.52e-05	1	0	0	0	0	0	0	0	0	0	0	0	6.52e-05	0	0	0	0	0	0	0	0
CSAVSGSSYNEQFF	0.00043333	10	0	0	3.629e-05	2.399e-05	2.26e-05	2.892e-05	0	2.884e-05	3.451e-05	0	3.857e-05	0	0	4.282e-05	0	7.248e-05	0	0	0	0.00010429
CSAVTGGYGYTF	0.00035629	9	0	2.48e-05	3.629e-05	2.399e-05	2.26e-05	2.892e-05	0	2.884e-05	3.451e-05	0	7.714e-05	0	0	0	0	0	7.92e-05	0	0	0
CSAVTGMNTEAFF	0.00055678	12	0	4.961e-05	3.629e-05	7.197e-05	6.781e-05	2.892e-05	0	5.768e-05	3.451e-05	3.763e-05	3.857e-05	0	0	4.282e-05	3.883e-05	0	0	0	0	5.215e-05
CSAVTGMNTEASF	3.451e-05	1	0	0	0	0	0	0	0	0	3.451e-05	0	0	0	0	0	0	0	0	0	0	0
CSAVTVNTEAFF	0.00189349	19	0.00012892	7.441e-05	0.00010887	7.197e-05	6.781e-05	8.676e-05	2.831e-05	8.652e-05	0.00010354	0.00011289	3.857e-05	0.0001304	0.0002249	8.565e-05	3.883e-05	0.00021745	7.92e-05	0	0.00015635	5.215e-05
CSAVTVNTGAFF	2.399e-05	1	0	0	0	2.399e-05	0	0	0	0	0	0	0	0	0	0	0	0	0	0	0	0
CSAVVARGAEAFF	5.215e-05	1	0	0	0	0	0	0	0	0	0	0	0	0	0	0	0	0	0	0	0	5.215e-05
CSAVVGETQYF	6.52e-05	1	0	0	0	0	0	0	0	0	0	0	0	6.52e-05	0	0	0	0	0	0	0	0
CSAVVGLAGGTNTGELFF	0.00035033	3	0	0	0	0	0	0	0	0	0	0	0	0.0001304	7.497e-05	0	0	0.00014497	0	0	0	0
CSAVVGLAGGTNTGEPFF	6.446e-05	1	6.446e-05	0	0	0	0	0	0	0	0	0	0	0	0	0	0	0	0	0	0	0
CSAVVVRGAEAFF	0.00041111	9	0	4.961e-05	0	2.399e-05	2.26e-05	2.892e-05	0	0	3.451e-05	0	0	6.52e-05	7.497e-05	0	3.883e-05	7.248e-05	0	0	0	0
CSAVVVRGSSYNEQFF	0.00024547	6	0	0	0	0	4.52e-05	0	0	2.884e-05	0	3.763e-05	0	0	0	4.282e-05	3.883e-05	0	0	0	0	5.215e-05
CSAVWAGKVGYTF	0.00033918	7	0	2.48e-05	3.629e-05	0	0	0	8.493e-05	2.884e-05	3.451e-05	0	0	0	0	0	7.765e-05	0	0	0	0	5.215e-05
CSAWDIRWDTIYF	0.00042491	11	0	4.961e-05	3.629e-05	2.399e-05	2.26e-05	2.892e-05	2.831e-05	0	3.451e-05	3.763e-05	3.857e-05	0	0	8.565e-05	3.883e-05	0	0	0	0	0
CSAWDRASGQPQHF	0.0007145	12	0.00012892	0	7.258e-05	2.399e-05	6.781e-05	5.784e-05	8.493e-05	2.884e-05	3.451e-05	0	3.857e-05	6.52e-05	0	0	3.883e-05	7.248e-05	0	0	0	0
CSAWDRGNSPLHF	2.26e-05	1	0	0	0	0	2.26e-05	0	0	0	0	0	0	0	0	0	0	0	0	0	0	0
CSAWDTATQYF	2.48e-05	1	0	2.48e-05	0	0	0	0	0	0	0	0	0	0	0	0	0	0	0	0	0	0
CSAWGGRLGEKLFF	0.00045449	7	0	4.961e-05	0	0	4.52e-05	2.892e-05	0	0	0	7.526e-05	0	0	0	4.282e-05	3.883e-05	0	0	0.00017385	0	0
CSAWGGTGGNEQYF	2.892e-05	1	0	0	0	0	0	2.892e-05	0	0	0	0	0	0	0	0	0	0	0	0	0	0
CSAWGNAEAFF	0.00123659	17	0.00019339	2.48e-05	3.629e-05	2.399e-05	6.781e-05	2.892e-05	2.831e-05	5.768e-05	6.903e-05	3.763e-05	3.857e-05	6.52e-05	0.0002249	8.565e-05	7.765e-05	7.248e-05	0	0	0	0.00010429
CSAWGNPEAFF	7.248e-05	1	0	0	0	0	0	0	0	0	0	0	0	0	0	0	0	7.248e-05	0	0	0	0
CSAWGPGREKLFF	0.0003836	8	6.446e-05	2.48e-05	3.629e-05	2.399e-05	0	2.892e-05	0	5.768e-05	0	0	0	0	7.497e-05	0	0	7.248e-05	0	0	0	0
CSAWGTGELFF	0.00041479	4	6.446e-05	0	0	0	0	0	0	0	0	0	0	0.0001304	7.497e-05	0	0	0.00014497	0	0	0	0
CSAWPSNSGNTIYF	0.00147955	17	6.446e-05	7.441e-05	7.258e-05	7.197e-05	9.041e-05	5.784e-05	8.493e-05	0.00017304	0.00013806	0.00015052	0	6.52e-05	0	4.282e-05	3.883e-05	0.00014497	7.92e-05	0	7.817e-05	5.215e-05
CSAWQIYTEAFF	3.629e-05	1	0	0	3.629e-05	0	0	0	0	0	0	0	0	0	0	0	0	0	0	0	0	0
CSAWRSGTASNYGYTF	5.215e-05	1	0	0	0	0	0	0	0	0	0	0	0	0	0	0	0	0	0	0	0	5.215e-05
CSAWSGTGGAKNIQYF	8.993e-05	3	0	0	0	2.399e-05	0	0	2.831e-05	0	0	3.763e-05	0	0	0	0	0	0	0	0	0	0
CSAWSWNEQYF	2.26e-05	1	0	0	0	0	2.26e-05	0	0	0	0	0	0	0	0	0	0	0	0	0	0	0
CSAWTGDEKLFF	0.00121247	14	0	7.441e-05	7.258e-05	7.197e-05	4.52e-05	0.00011567	2.831e-05	8.652e-05	3.451e-05	0	0.00011571	0	0	4.282e-05	7.765e-05	0	0.00031678	0	7.817e-05	5.215e-05
CSAWTGEKQYF	2.884e-05	1	0	0	0	0	0	0	0	2.884e-05	0	0	0	0	0	0	0	0	0	0	0	0
CSAWTGEPYEQYF	0.00095048	14	0	4.961e-05	3.629e-05	2.399e-05	4.52e-05	5.784e-05	2.831e-05	2.884e-05	3.451e-05	7.526e-05	0.00015428	0	0	8.565e-05	7.765e-05	0	7.92e-05	0.00017385	0	0
CSAWTGEPYEQYL	2.831e-05	1	0	0	0	0	0	0	2.831e-05	0	0	0	0	0	0	0	0	0	0	0	0	0
CSAWTGGTGYTF	7.92e-05	1	0	0	0	0	0	0	0	0	0	0	0	0	0	0	0	0	7.92e-05	0	0	0
CSAWTGLNTEAFF	6.446e-05	1	6.446e-05	0	0	0	0	0	0	0	0	0	0	0	0	0	0	0	0	0	0	0
CSAWTGTGYGCTF	7.248e-05	1	0	0	0	0	0	0	0	0	0	0	0	0	0	0	0	7.248e-05	0	0	0	0
CSAWTGTGYGYTF	0.00174204	17	0.00025785	2.48e-05	0	4.798e-05	4.52e-05	2.892e-05	2.831e-05	2.884e-05	3.451e-05	3.763e-05	3.857e-05	0.00026079	0.00014994	0	7.765e-05	0.00021745	0.00023759	0.00017385	0	5.215e-05
CSAWTGTGYSYTF	5.364e-05	2	0	2.48e-05	0	0	0	0	0	2.884e-05	0	0	0	0	0	0	0	0	0	0	0	0
CSAWTSGASTGELFF	2.892e-05	1	0	0	0	0	0	2.892e-05	0	0	0	0	0	0	0	0	0	0	0	0	0	0
CSAWTVAEHYLIGQFF	0.00101688	15	6.446e-05	7.441e-05	3.629e-05	4.798e-05	6.781e-05	5.784e-05	5.662e-05	0	0.00013806	3.763e-05	0.00011571	0	7.497e-05	4.282e-05	7.765e-05	7.248e-05	0	0	0	5.215e-05
CSAYDLSISDYEQYF	2.399e-05	1	0	0	0	2.399e-05	0	0	0	0	0	0	0	0	0	0	0	0	0	0	0	0
CSAYDRERGNTIYF	0.00027711	4	6.446e-05	0	0	0	0	0	0	0	0	0	0	6.52e-05	7.497e-05	0	0	7.248e-05	0	0	0	0
CSAYDRGHGNQPQHF	0.00082809	14	0	7.441e-05	7.258e-05	7.197e-05	4.52e-05	2.892e-05	2.831e-05	5.768e-05	0	3.763e-05	3.857e-05	0	0	8.565e-05	7.765e-05	0	7.92e-05	0	7.817e-05	5.215e-05
CSAYGLAGVREQYF	0.00030123	8	0	2.48e-05	3.629e-05	2.399e-05	4.52e-05	2.892e-05	2.831e-05	0	3.451e-05	0	0	0	0	0	0	0	7.92e-05	0	0	0
CSAYGRFYEQYF	0.00013849	4	0	2.48e-05	3.629e-05	0	0	0	0	0	0	0	3.857e-05	0	0	0	3.883e-05	0	0	0	0	0
CSAYGTVGGYTF	0.000562	10	0	2.48e-05	7.258e-05	0	4.52e-05	2.892e-05	0	2.884e-05	0	7.526e-05	3.857e-05	0	0	0	0.00011648	0	7.92e-05	0	0	5.215e-05
CSAYHRVLETQYF	6.52e-05	1	0	0	0	0	0	0	0	0	0	0	0	6.52e-05	0	0	0	0	0	0	0	0
CSAYKQGRSNQPQHF	2.884e-05	1	0	0	0	0	0	0	0	2.884e-05	0	0	0	0	0	0	0	0	0	0	0	0
CSAYKTAGGNQPQHF	0.00017385	1	0	0	0	0	0	0	0	0	0	0	0	0	0	0	0	0	0	0.00017385	0	0
CSAYLGVPYEQYF	0.00010381	2	0	0	0	0	0	0	0	2.884e-05	0	0	0	0	7.497e-05	0	0	0	0	0	0	0
CSAYLPGQGGYEQYF	0.00061485	12	0	2.48e-05	3.629e-05	4.798e-05	2.26e-05	2.892e-05	0	2.884e-05	0	0	3.857e-05	0	0	4.282e-05	3.883e-05	0	7.92e-05	0.00017385	0	5.215e-05
CSAYPDFNYEQYF	7.92e-05	1	0	0	0	0	0	0	0	0	0	0	0	0	0	0	0	0	7.92e-05	0	0	0
CSAYPGSGRGSTDTQYF	7.817e-05	1	0	0	0	0	0	0	0	0	0	0	0	0	0	0	0	0	0	0	7.817e-05	0
CSAYPIRAFGYEQYF	2.48e-05	1	0	2.48e-05	0	0	0	0	0	0	0	0	0	0	0	0	0	0	0	0	0	0
CSAYPRDRIYNEQFF	0.00012966	2	6.446e-05	0	0	0	0	0	0	0	0	0	0	6.52e-05	0	0	0	0	0	0	0	0
CSAYPRNQPQHF	0.00027218	7	0	2.48e-05	3.629e-05	0	2.26e-05	2.892e-05	0	0	0	0	3.857e-05	0	0	4.282e-05	0	0	0	0	7.817e-05	0
CSAYPRVRIYNEQFF	7.497e-05	1	0	0	0	0	0	0	0	0	0	0	0	0	7.497e-05	0	0	0	0	0	0	0
CSAYQDSYNEQFF	0.00014017	2	0	0	0	0	0	0	0	0	0	0	0	6.52e-05	7.497e-05	0	0	0	0	0	0	0
CSAYQTREGYNEQFF	2.26e-05	1	0	0	0	0	2.26e-05	0	0	0	0	0	0	0	0	0	0	0	0	0	0	0
CSAYRAGDTDTQYF	0.00022333	7	0	2.48e-05	3.629e-05	0	2.26e-05	2.892e-05	0	0	3.451e-05	3.763e-05	3.857e-05	0	0	0	0	0	0	0	0	0
CSAYRDTQYF	0.00048209	7	0	4.961e-05	0	4.798e-05	2.26e-05	2.892e-05	0	0	0.00013806	0	3.857e-05	0	0	0	0	0	0	0	0.00015635	0
CSAYRGGSYEQYF	0.00045209	9	0	0	3.629e-05	4.798e-05	0	5.784e-05	0	2.884e-05	3.451e-05	3.763e-05	0	0	0	0	7.765e-05	0	7.92e-05	0	0	5.215e-05
CSAYRPPLGFF	7.92e-05	1	0	0	0	0	0	0	0	0	0	0	0	0	0	0	0	0	7.92e-05	0	0	0
CSAYRQGAYEQYF	0.0003426	8	0	0	0	2.399e-05	2.26e-05	2.892e-05	0	2.884e-05	0	0	3.857e-05	0	0	4.282e-05	7.765e-05	0	7.92e-05	0	0	0
CSAYSGTQGGYTF	0.00044226	10	0	2.48e-05	0	2.399e-05	0	2.892e-05	5.662e-05	2.884e-05	3.451e-05	3.763e-05	7.714e-05	0	0	0	7.765e-05	0	0	0	0	5.215e-05
CSAYSGTSGRAGSYNEQFF	7.248e-05	1	0	0	0	0	0	0	0	0	0	0	0	0	0	0	0	7.248e-05	0	0	0	0
CSAYTNEQYF	3.883e-05	1	0	0	0	0	0	0	0	0	0	0	0	0	0	0	3.883e-05	0	0	0	0	0
CSAYTNGQYF	0.00037737	6	6.446e-05	0	0	0	2.26e-05	0	0	0	0	0	0	6.52e-05	7.497e-05	0	7.765e-05	7.248e-05	0	0	0	0
CSAYVGSNQPQHF	0.00057737	12	0	7.441e-05	3.629e-05	4.798e-05	4.52e-05	5.784e-05	2.831e-05	0	3.451e-05	3.763e-05	3.857e-05	0	0	8.565e-05	3.883e-05	0	0	0	0	5.215e-05
CSAYYNEQFF	0.00032552	10	0	2.48e-05	0	2.399e-05	2.26e-05	2.892e-05	2.831e-05	2.884e-05	3.451e-05	0	3.857e-05	0	0	4.282e-05	0	0	0	0	0	5.215e-05
CSCPSHPGLEAFF	0.00013695	2	6.446e-05	0	0	0	0	0	0	0	0	0	0	0	0	0	0	7.248e-05	0	0	0	0
CSCSGGASSDTQYF	7.248e-05	1	0	0	0	0	0	0	0	0	0	0	0	0	0	0	0	7.248e-05	0	0	0	0
CSDDPKAQYF	0.0001603	2	0	0.00012401	3.629e-05	0	0	0	0	0	0	0	0	0	0	0	0	0	0	0	0	0
CSDEQFF	0.00089234	14	0	9.921e-05	7.258e-05	9.596e-05	6.781e-05	5.784e-05	2.831e-05	2.884e-05	3.451e-05	0.00011289	3.857e-05	0	0	8.565e-05	3.883e-05	0	7.92e-05	0	0	5.215e-05
CSDGENPQQFF	0.00049831	12	0	2.48e-05	3.629e-05	0	6.781e-05	2.892e-05	2.831e-05	2.884e-05	3.451e-05	3.763e-05	3.857e-05	0	0	4.282e-05	7.765e-05	0	0	0	0	5.215e-05
CSDPRGLLNAIYF	0.00049509	5	0.00012892	0	0	0	0	0	0	0	0	0	0	6.52e-05	7.497e-05	0	0	0	0	0.00017385	0	5.215e-05
CSDPRGLLNAIYS	2.399e-05	1	0	0	0	2.399e-05	0	0	0	0	0	0	0	0	0	0	0	0	0	0	0	0
CSDRDEVEQYF	6.446e-05	1	6.446e-05	0	0	0	0	0	0	0	0	0	0	0	0	0	0	0	0	0	0	0
CSDRESGVQPQHF	2.26e-05	1	0	0	0	0	2.26e-05	0	0	0	0	0	0	0	0	0	0	0	0	0	0	0
CSDRGADRGEVEQYF	0.00010626	3	0	0	0	0	0	2.892e-05	0	0	3.451e-05	0	0	0	0	4.282e-05	0	0	0	0	0	0
CSDRGREGGEQYF	2.48e-05	1	0	2.48e-05	0	0	0	0	0	0	0	0	0	0	0	0	0	0	0	0	0	0
CSDRTGGGTNEQFF	8.106e-05	2	0	0	0	0	0	2.892e-05	0	0	0	0	0	0	0	0	0	0	0	0	0	5.215e-05
CSDRTGYEQYF	0.00036011	9	0	4.961e-05	7.258e-05	2.399e-05	4.52e-05	2.892e-05	0	2.884e-05	3.451e-05	3.763e-05	0	0	0	0	3.883e-05	0	0	0	0	0
CSDSGQKSQETQYF	8.978e-05	2	0	0	0	0	0	0	0	0	0	3.763e-05	0	0	0	0	0	0	0	0	0	5.215e-05
CSDSRQGSHEQYF	0.00014017	2	0	0	0	0	0	0	0	0	0	0	0	6.52e-05	7.497e-05	0	0	0	0	0	0	0
CSDSSGGATEQFF	6.446e-05	1	6.446e-05	0	0	0	0	0	0	0	0	0	0	0	0	0	0	0	0	0	0	0
CSDSYDQVGQPQHF	3.763e-05	1	0	0	0	0	0	0	0	0	0	3.763e-05	0	0	0	0	0	0	0	0	0	0
CSDSYRGGPTETQYF	6.52e-05	1	0	0	0	0	0	0	0	0	0	0	0	6.52e-05	0	0	0	0	0	0	0	0
CSDTGGPNHGYTF	5.283e-05	2	0	0	0	2.399e-05	0	0	0	2.884e-05	0	0	0	0	0	0	0	0	0	0	0	0
CSDTGGPNYGYTF	0.00168555	16	0	9.921e-05	0.00018145	7.197e-05	9.041e-05	8.676e-05	0.00011324	5.768e-05	3.451e-05	7.526e-05	0.00011571	0	0	8.565e-05	0.00011648	0	7.92e-05	0.00034771	7.817e-05	5.215e-05
CSDTGSPNYGYTF	2.399e-05	1	0	0	0	2.399e-05	0	0	0	0	0	0	0	0	0	0	0	0	0	0	0	0
CSEEPGQEKLFF	2.892e-05	1	0	0	0	0	0	2.892e-05	0	0	0	0	0	0	0	0	0	0	0	0	0	0
CSEGLGNDEQFF	2.26e-05	1	0	0	0	0	2.26e-05	0	0	0	0	0	0	0	0	0	0	0	0	0	0	0
CSEKPGQEKLFF	0.0008525	13	0	4.961e-05	7.258e-05	9.596e-05	6.781e-05	5.784e-05	8.493e-05	2.884e-05	0.00010354	3.763e-05	7.714e-05	0	0	8.565e-05	3.883e-05	0	0	0	0	5.215e-05
CSEMSGGGYTF	2.892e-05	1	0	0	0	0	0	2.892e-05	0	0	0	0	0	0	0	0	0	0	0	0	0	0
CSENLGDTQYF	0.0013232	16	0.00019339	4.961e-05	7.258e-05	7.197e-05	2.26e-05	2.892e-05	2.831e-05	0.00011536	3.451e-05	3.763e-05	0.00011571	0.0001304	7.497e-05	0	7.765e-05	0.00021745	0	0	0	5.215e-05
CSEPGQGADGYTF	2.26e-05	1	0	0	0	0	2.26e-05	0	0	0	0	0	0	0	0	0	0	0	0	0	0	0
CSFAGTASPYEQYF	7.92e-05	1	0	0	0	0	0	0	0	0	0	0	0	0	0	0	0	0	7.92e-05	0	0	0
CSFAGTASSYEQCF	2.831e-05	1	0	0	0	0	0	0	2.831e-05	0	0	0	0	0	0	0	0	0	0	0	0	0
CSFAGTASSYEQYF	0.00178268	19	6.446e-05	7.441e-05	7.258e-05	7.197e-05	6.781e-05	8.676e-05	8.493e-05	5.768e-05	6.903e-05	7.526e-05	7.714e-05	0.00026079	0.00014994	8.565e-05	7.765e-05	0.00014497	7.92e-05	0	7.817e-05	0.00010429
CSFAGTSSSYEQYF	3.883e-05	1	0	0	0	0	0	0	0	0	0	0	0	0	0	0	3.883e-05	0	0	0	0	0
CSFASYGGSLSEQYF	0.00042799	10	6.446e-05	2.48e-05	0	0	4.52e-05	0	2.831e-05	2.884e-05	0	3.763e-05	3.857e-05	6.52e-05	0	4.282e-05	0	0	0	0	0	5.215e-05
CSFDGQGDTEAFF	7.817e-05	1	0	0	0	0	0	0	0	0	0	0	0	0	0	0	0	0	0	0	7.817e-05	0
CSFFTGADTQYF	0.00026746	8	0	2.48e-05	0	2.399e-05	0	2.892e-05	2.831e-05	2.884e-05	0	3.763e-05	0	0	0	4.282e-05	0	0	0	0	0	5.215e-05
CSFGGLYEQYF	2.48e-05	1	0	2.48e-05	0	0	0	0	0	0	0	0	0	0	0	0	0	0	0	0	0	0
CSFGTGGLYGYTF	0.00021017	2	0	0	0	0	0	0	0	0	0	0	0	6.52e-05	0	0	0	0.00014497	0	0	0	0
CSFGTPGAQYEQYF	6.52e-05	1	0	0	0	0	0	0	0	0	0	0	0	6.52e-05	0	0	0	0	0	0	0	0
CSFLGGNYGYTF	0.000104	2	0	2.48e-05	0	0	0	0	0	0	0	0	0	0	0	0	0	0	7.92e-05	0	0	0
CSFRPGGGGSEAFF	0.00032619	7	6.446e-05	0	0	2.399e-05	0	2.892e-05	2.831e-05	0	0	0	0	6.52e-05	0	4.282e-05	0	7.248e-05	0	0	0	0
CSFRRDNYGYTF	7.92e-05	1	0	0	0	0	0	0	0	0	0	0	0	0	0	0	0	0	7.92e-05	0	0	0
CSFSRISFSYNSPLHF	5.215e-05	1	0	0	0	0	0	0	0	0	0	0	0	0	0	0	0	0	0	0	0	5.215e-05
CSFSRPGWEELFF	5.091e-05	2	0	0	0	0	2.26e-05	0	2.831e-05	0	0	0	0	0	0	0	0	0	0	0	0	0
CSFTSPLHF	0.00152402	15	0	7.441e-05	0.00010887	2.399e-05	4.52e-05	8.676e-05	2.831e-05	0.00011536	0	0.00011289	3.857e-05	0	0	8.565e-05	0.00011648	0	7.92e-05	0.00034771	0.00015635	0.00010429
CSFTSPPHF	2.884e-05	1	0	0	0	0	0	0	0	2.884e-05	0	0	0	0	0	0	0	0	0	0	0	0
CSFTSVLGEQYF	6.446e-05	1	6.446e-05	0	0	0	0	0	0	0	0	0	0	0	0	0	0	0	0	0	0	0
CSGAASGGANELFF	0.00067329	14	0	4.961e-05	3.629e-05	4.798e-05	4.52e-05	2.892e-05	8.493e-05	5.768e-05	3.451e-05	3.763e-05	3.857e-05	0	0	4.282e-05	3.883e-05	0	0	0	7.817e-05	5.215e-05
CSGAGGMYEQFF	0.00027595	6	0	0	0	2.399e-05	0	0	2.831e-05	0	0	3.763e-05	3.857e-05	0	7.497e-05	0	0	7.248e-05	0	0	0	0
CSGAQVEAFF	6.52e-05	1	0	0	0	0	0	0	0	0	0	0	0	6.52e-05	0	0	0	0	0	0	0	0
CSGDRAF	6.52e-05	1	0	0	0	0	0	0	0	0	0	0	0	6.52e-05	0	0	0	0	0	0	0	0
CSGDRGSKLFF	0.00024006	6	0	2.48e-05	3.629e-05	2.399e-05	0	0	0	0	0	3.763e-05	0	6.52e-05	0	0	0	0	0	0	0	5.215e-05
CSGDRHTDTQYF	0.00034771	1	0	0	0	0	0	0	0	0	0	0	0	0	0	0	0	0	0	0.00034771	0	0
CSGDSYNEQFF	0.00111542	16	0	2.48e-05	7.258e-05	7.197e-05	9.041e-05	2.892e-05	5.662e-05	2.884e-05	3.451e-05	3.763e-05	3.857e-05	0	7.497e-05	8.565e-05	0.00011648	0.00014497	0	0	0.00015635	5.215e-05
CSGDSYNGQFF	2.884e-05	1	0	0	0	0	0	0	0	2.884e-05	0	0	0	0	0	0	0	0	0	0	0	0
CSGEELRYGYTF	0.00074874	13	0	2.48e-05	7.258e-05	2.399e-05	6.781e-05	5.784e-05	2.831e-05	2.884e-05	0.00010354	3.763e-05	3.857e-05	0	0	0	3.883e-05	0	0	0.00017385	0	5.215e-05
CSGEQGSNYGYTF	8.192e-05	3	0	2.48e-05	0	0	2.26e-05	0	0	0	3.451e-05	0	0	0	0	0	0	0	0	0	0	0
CSGFGGLAGELFF	2.48e-05	1	0	2.48e-05	0	0	0	0	0	0	0	0	0	0	0	0	0	0	0	0	0	0
CSGFGGLTGELFF	0.00374728	19	6.446e-05	9.921e-05	0.00029032	0.00014395	0.00018082	0.00020243	0.00031141	0.00023071	0.0002416	0.00022578	0.00023142	6.52e-05	0.00014994	0.00021412	0.00034945	0.00014497	0.00015839	0	0.00023452	0.00020858
CSGFGRLTGELFF	2.884e-05	1	0	0	0	0	0	0	0	2.884e-05	0	0	0	0	0	0	0	0	0	0	0	0
CSGFQPSNYGYTF	0.00035948	6	0	2.48e-05	0	2.399e-05	4.52e-05	2.892e-05	0	0	0	0	0	0	0	0	0	0	0.00015839	0	7.817e-05	0
CSGGAGNQPQHF	7.92e-05	1	0	0	0	0	0	0	0	0	0	0	0	0	0	0	0	0	7.92e-05	0	0	0
CSGGAGSEQFF	7.248e-05	1	0	0	0	0	0	0	0	0	0	0	0	0	0	0	0	7.248e-05	0	0	0	0
CSGGALTGSTDTQYF	5.215e-05	1	0	0	0	0	0	0	0	0	0	0	0	0	0	0	0	0	0	0	0	5.215e-05
CSGGARGGTEAFF	0.0005283	12	0	2.48e-05	0	2.399e-05	2.26e-05	2.892e-05	0	2.884e-05	3.451e-05	7.526e-05	3.857e-05	0	0	4.282e-05	7.765e-05	0	0	0	7.817e-05	5.215e-05
CSGGLGNNEQFF	0.00078532	14	0	4.961e-05	7.258e-05	4.798e-05	4.52e-05	5.784e-05	0	2.884e-05	3.451e-05	3.763e-05	7.714e-05	0	0	8.565e-05	3.883e-05	0	7.92e-05	0	7.817e-05	5.215e-05
CSGGLGNNEQFL	2.26e-05	1	0	0	0	0	2.26e-05	0	0	0	0	0	0	0	0	0	0	0	0	0	0	0
CSGGQGASNEQFF	0.00049095	11	0	0	3.629e-05	2.399e-05	4.52e-05	2.892e-05	0	2.884e-05	3.451e-05	3.763e-05	3.857e-05	0	0	8.565e-05	0	0	7.92e-05	0	0	5.215e-05
CSGGRGGYNEQFF	0.00019285	6	0	0	3.629e-05	0	2.26e-05	2.892e-05	0	2.884e-05	0	3.763e-05	3.857e-05	0	0	0	0	0	0	0	0	0
CSGGSSYNEQFF	0.00032272	9	0	2.48e-05	0	2.399e-05	2.26e-05	2.892e-05	0	2.884e-05	3.451e-05	0	3.857e-05	0	0	4.282e-05	7.765e-05	0	0	0	0	0
CSGGTGKREQYF	0.00090128	14	0	4.961e-05	0.00010887	4.798e-05	4.52e-05	2.892e-05	5.662e-05	8.652e-05	3.451e-05	7.526e-05	7.714e-05	0	0	4.282e-05	0.00011648	0	7.92e-05	0	0	5.215e-05
CSGGTGKREQYS	2.884e-05	1	0	0	0	0	0	0	0	2.884e-05	0	0	0	0	0	0	0	0	0	0	0	0
CSGGTGNHEQYF	3.629e-05	1	0	0	3.629e-05	0	0	0	0	0	0	0	0	0	0	0	0	0	0	0	0	0
CSGGTGNYEQYF	0.00736269	20	0.0005157	0.00029763	0.00039919	0.00019193	0.00027122	0.00017351	0.0002831	0.00023071	0.00031063	0.00037629	0.00046284	0.00045638	0.00044981	0.0003426	0.0004271	0.00036242	0.00031678	0.00086926	0.0003127	0.00031287
CSGGTGNYERYF	7.248e-05	1	0	0	0	0	0	0	0	0	0	0	0	0	0	0	0	7.248e-05	0	0	0	0
CSGGTGNYGQYL	2.831e-05	1	0	0	0	0	0	0	2.831e-05	0	0	0	0	0	0	0	0	0	0	0	0	0
CSGGTSGGEQFF	0.00024827	6	0	0	0	2.399e-05	0	2.892e-05	0	0	3.451e-05	0	0	0	0	4.282e-05	3.883e-05	0	7.92e-05	0	0	0
CSGGTVKREQYF	2.26e-05	1	0	0	0	0	2.26e-05	0	0	0	0	0	0	0	0	0	0	0	0	0	0	0
CSGGVGNQPQHF	0.00129496	18	6.446e-05	7.441e-05	0.00010887	7.197e-05	0.00011301	8.676e-05	2.831e-05	2.884e-05	3.451e-05	3.763e-05	7.714e-05	6.52e-05	0	4.282e-05	7.765e-05	0	7.92e-05	0.00017385	7.817e-05	5.215e-05
CSGGVGNQPQYF	3.451e-05	1	0	0	0	0	0	0	0	0	3.451e-05	0	0	0	0	0	0	0	0	0	0	0
CSGHRGTEAFF	0.00116513	17	0.00012892	9.921e-05	3.629e-05	2.399e-05	9.041e-05	2.892e-05	0.00011324	2.884e-05	0.00010354	3.763e-05	3.857e-05	6.52e-05	0	4.282e-05	3.883e-05	0	0.00015839	0	7.817e-05	5.215e-05
CSGIEFVTDTQYF	7.817e-05	1	0	0	0	0	0	0	0	0	0	0	0	0	0	0	0	0	0	0	7.817e-05	0
CSGIGGSSYEQYF	0.00074693	13	0	7.441e-05	7.258e-05	4.798e-05	4.52e-05	2.892e-05	5.662e-05	5.768e-05	3.451e-05	7.526e-05	7.714e-05	0	0	8.565e-05	3.883e-05	0	0	0	0	5.215e-05
CSGIRQGRETQYF	2.26e-05	1	0	0	0	0	2.26e-05	0	0	0	0	0	0	0	0	0	0	0	0	0	0	0
CSGISGGLDNRNIQYF	0.00022601	7	0	2.48e-05	3.629e-05	2.399e-05	4.52e-05	0	2.831e-05	2.884e-05	0	0	3.857e-05	0	0	0	0	0	0	0	0	0
CSGISGGLDNRNIRYF	3.629e-05	1	0	0	3.629e-05	0	0	0	0	0	0	0	0	0	0	0	0	0	0	0	0	0
CSGIVGGTDTQYF	2.48e-05	1	0	2.48e-05	0	0	0	0	0	0	0	0	0	0	0	0	0	0	0	0	0	0
CSGKGLAGGGDTQYF	0.00048528	10	0	0	3.629e-05	2.399e-05	4.52e-05	0	8.493e-05	2.884e-05	0	3.763e-05	3.857e-05	6.52e-05	0	0	0	7.248e-05	0	0	0	5.215e-05
CSGKLAASYNEQFF	2.26e-05	1	0	0	0	0	2.26e-05	0	0	0	0	0	0	0	0	0	0	0	0	0	0	0
CSGKMNTEAFF	0.00733799	20	0.00025785	0.00037204	0.00050806	0.00028789	0.00027122	0.00034702	0.00036803	0.00028839	0.00031063	0.00041392	0.00042427	0.00045638	0.00059975	0.0003426	0.00050476	0.00065236	0.00023759	0.00017385	0.00015635	0.00036502
CSGKMNTEVFF	0.00051828	7	0	4.961e-05	0	0	2.26e-05	0	0.00014155	8.652e-05	3.451e-05	0	0	0	0	0	0	0	7.92e-05	0	0	0.00010429
CSGKRAGAGSEQYF	2.884e-05	1	0	0	0	0	0	0	0	2.884e-05	0	0	0	0	0	0	0	0	0	0	0	0
CSGLAGGRTMGSYNEQFF	0.00146324	18	6.446e-05	2.48e-05	3.629e-05	4.798e-05	9.041e-05	5.784e-05	5.662e-05	5.768e-05	3.451e-05	7.526e-05	3.857e-05	0.00019559	7.497e-05	8.565e-05	3.883e-05	0.00014497	0	0	0.00023452	0.00010429
CSGLAGGRTMGTYNEQFF	7.248e-05	1	0	0	0	0	0	0	0	0	0	0	0	0	0	0	0	7.248e-05	0	0	0	0
CSGLARVDEQYF	2.884e-05	1	0	0	0	0	0	0	0	2.884e-05	0	0	0	0	0	0	0	0	0	0	0	0
CSGLNRGAFF	0.0013204	15	0	9.921e-05	7.258e-05	7.197e-05	6.781e-05	0.00011567	8.493e-05	8.652e-05	3.451e-05	0.00015052	0.00011571	0	0	4.282e-05	0.00011648	0	7.92e-05	0	7.817e-05	0.00010429
CSGLNRGAFL	2.399e-05	1	0	0	0	2.399e-05	0	0	0	0	0	0	0	0	0	0	0	0	0	0	0	0
CSGLVGGRTMGSCNEQFF	3.451e-05	1	0	0	0	0	0	0	0	0	3.451e-05	0	0	0	0	0	0	0	0	0	0	0
CSGLVGGRTMGSYNEQFF	0.00031719	9	0	2.48e-05	3.629e-05	2.399e-05	2.26e-05	2.892e-05	2.831e-05	0	3.451e-05	0	3.857e-05	0	0	0	0	0	7.92e-05	0	0	0
CSGMDSPDTQYF	2.26e-05	1	0	0	0	0	2.26e-05	0	0	0	0	0	0	0	0	0	0	0	0	0	0	0
CSGMRGGEETQYF	7.497e-05	1	0	0	0	0	0	0	0	0	0	0	0	0	7.497e-05	0	0	0	0	0	0	0
CSGNRVEAEAFF	0.00046853	10	0	4.961e-05	7.258e-05	4.798e-05	4.52e-05	0	2.831e-05	5.768e-05	0	3.763e-05	3.857e-05	0	0	0	3.883e-05	0	0	0	0	5.215e-05
CSGNRVEAEASF	2.399e-05	1	0	0	0	2.399e-05	0	0	0	0	0	0	0	0	0	0	0	0	0	0	0	0
CSGNRVEAGAFF	3.857e-05	1	0	0	0	0	0	0	0	0	0	0	3.857e-05	0	0	0	0	0	0	0	0	0
CSGNSGGLGSYEQYF	2.884e-05	1	0	0	0	0	0	0	0	2.884e-05	0	0	0	0	0	0	0	0	0	0	0	0
CSGPAGETQYF	2.884e-05	1	0	0	0	0	0	0	0	2.884e-05	0	0	0	0	0	0	0	0	0	0	0	0
CSGPVGETQYF	0.00859422	20	0.00019339	0.00027283	0.00058064	0.00031189	0.00036163	0.00028918	0.00039634	0.00017304	0.00037966	0.00056444	0.00073283	0.00045638	0.00037484	0.0005139	0.00066007	0.00036242	0.00055437	0.00034771	0.00054722	0.00052146
CSGPVGETQYL	2.48e-05	1	0	2.48e-05	0	0	0	0	0	0	0	0	0	0	0	0	0	0	0	0	0	0
CSGPVGETRYF	9.547e-05	2	0	0	0	0	0	5.784e-05	0	0	0	3.763e-05	0	0	0	0	0	0	0	0	0	0
CSGPVGGTQYF	3.763e-05	1	0	0	0	0	0	0	0	0	0	3.763e-05	0	0	0	0	0	0	0	0	0	0
CSGQAAGGTDTQYF	2.26e-05	1	0	0	0	0	2.26e-05	0	0	0	0	0	0	0	0	0	0	0	0	0	0	0
CSGQGALYIQYF	3.763e-05	1	0	0	0	0	0	0	0	0	0	3.763e-05	0	0	0	0	0	0	0	0	0	0
CSGQGYYGYTF	2.48e-05	1	0	2.48e-05	0	0	0	0	0	0	0	0	0	0	0	0	0	0	0	0	0	0
CSGQRGGQISTDTQYF	6.446e-05	1	6.446e-05	0	0	0	0	0	0	0	0	0	0	0	0	0	0	0	0	0	0	0
CSGRAAGDENSYNEQFF	0.0002639	7	0	2.48e-05	3.629e-05	0	4.52e-05	0	5.662e-05	2.884e-05	3.451e-05	3.763e-05	0	0	0	0	0	0	0	0	0	0
CSGRAGASETQYF	2.831e-05	1	0	0	0	0	0	0	2.831e-05	0	0	0	0	0	0	0	0	0	0	0	0	0
CSGRAGASYNEQFF	0.0012893	15	0.00019339	2.48e-05	3.629e-05	2.399e-05	4.52e-05	2.892e-05	2.831e-05	2.884e-05	0	7.526e-05	3.857e-05	0.00026079	0.00014994	4.282e-05	7.765e-05	0	0	0	0.00023452	0
CSGRAGASYSEQFF	6.446e-05	1	6.446e-05	0	0	0	0	0	0	0	0	0	0	0	0	0	0	0	0	0	0	0
CSGRAGTSETQYF	0.00058913	10	0.00012892	0	3.629e-05	0	2.26e-05	2.892e-05	0	0	6.903e-05	0	3.857e-05	6.52e-05	7.497e-05	0	0	7.248e-05	0	0	0	5.215e-05
CSGRARTGELFF	0.00017385	1	0	0	0	0	0	0	0	0	0	0	0	0	0	0	0	0	0	0.00017385	0	0
CSGRASDTDTQYF	0.00042409	9	0	4.961e-05	0	4.798e-05	6.781e-05	2.892e-05	2.831e-05	2.884e-05	0	0	0	0	0	4.282e-05	7.765e-05	0	0	0	0	5.215e-05
CSGRASGTDTQYF	3.629e-05	1	0	0	3.629e-05	0	0	0	0	0	0	0	0	0	0	0	0	0	0	0	0	0
CSGRDSVNYGYTF	0.00199628	19	0.00019339	7.441e-05	0.00010887	7.197e-05	4.52e-05	2.892e-05	0.00011324	2.884e-05	0.00013806	0.00011289	0.00011571	0.0001304	7.497e-05	8.565e-05	0.00011648	0.00021745	7.92e-05	0	0.00015635	0.00010429
CSGREGRAFF	0.00055894	11	0	4.961e-05	7.258e-05	0	2.26e-05	2.892e-05	2.831e-05	2.884e-05	0	0.00011289	3.857e-05	0	0	8.565e-05	3.883e-05	0	0	0	0	5.215e-05
CSGREGTEAFF	6.335e-05	2	0	0	0	0	0	0	0	2.884e-05	3.451e-05	0	0	0	0	0	0	0	0	0	0	0
CSGRGGGTYEQYF	0.000104	3	0	0	0	0	2.26e-05	0	0	0	0	0	3.857e-05	0	0	4.282e-05	0	0	0	0	0	0
CSGRPDTSYEQYF	0.00105736	16	0	4.961e-05	3.629e-05	4.798e-05	2.26e-05	2.892e-05	2.831e-05	2.884e-05	6.903e-05	3.763e-05	7.714e-05	0.0001304	0	8.565e-05	0.00011648	7.248e-05	0	0.00017385	0	5.215e-05
CSGRPDTSYGQYF	3.763e-05	1	0	0	0	0	0	0	0	0	0	3.763e-05	0	0	0	0	0	0	0	0	0	0
CSGRQGEEQYF	0.00099576	14	0.00025785	2.48e-05	0.00010887	2.399e-05	2.26e-05	2.892e-05	2.831e-05	0	0.00010354	3.763e-05	3.857e-05	0.0001304	7.497e-05	4.282e-05	0	7.248e-05	0	0	0	0
CSGRQRGRDTQYF	0.00027488	8	0	2.48e-05	3.629e-05	2.399e-05	2.26e-05	2.892e-05	5.662e-05	0	0	0	0	0	0	4.282e-05	3.883e-05	0	0	0	0	0
CSGRRGQRTEAFF	0.00060476	11	0	4.961e-05	3.629e-05	4.798e-05	2.26e-05	2.892e-05	5.662e-05	0	3.451e-05	3.763e-05	3.857e-05	0	0	0	0	0	0	0.00017385	7.817e-05	0
CSGRTGYEQYF	0.00095061	15	0	4.961e-05	0.00010887	2.399e-05	4.52e-05	2.892e-05	2.831e-05	2.884e-05	3.451e-05	7.526e-05	0.00015428	0	0	8.565e-05	7.765e-05	0	7.92e-05	0	7.817e-05	5.215e-05
CSGSFQGGNYGYTF	0.00018723	5	0	0	3.629e-05	4.798e-05	4.52e-05	2.892e-05	0	2.884e-05	0	0	0	0	0	0	0	0	0	0	0	0
CSGSGTYNEQFF	0.00015036	3	6.446e-05	4.961e-05	3.629e-05	0	0	0	0	0	0	0	0	0	0	0	0	0	0	0	0	0
CSGSLGTEAFF	0.00136024	16	0	9.921e-05	0.00010887	7.197e-05	6.781e-05	5.784e-05	5.662e-05	5.768e-05	0.00010354	0.00011289	7.714e-05	0	0	8.565e-05	7.765e-05	0	7.92e-05	0.00017385	7.817e-05	5.215e-05
CSGSLGTETFF	2.48e-05	1	0	2.48e-05	0	0	0	0	0	0	0	0	0	0	0	0	0	0	0	0	0	0
CSGSPSGGYTDTQYF	7.497e-05	1	0	0	0	0	0	0	0	0	0	0	0	0	7.497e-05	0	0	0	0	0	0	0
CSGSRGQGSYEQYF	2.884e-05	1	0	0	0	0	0	0	0	2.884e-05	0	0	0	0	0	0	0	0	0	0	0	0
CSGSSGRASSYNEQFF	0.00014203	4	0	0	3.629e-05	4.798e-05	0	2.892e-05	0	2.884e-05	0	0	0	0	0	0	0	0	0	0	0	0
CSGTENTEAFF	2.884e-05	1	0	0	0	0	0	0	0	2.884e-05	0	0	0	0	0	0	0	0	0	0	0	0
CSGTGAPGTNTEAFF	0.00103883	15	0.00019339	2.48e-05	7.258e-05	4.798e-05	4.52e-05	2.892e-05	2.831e-05	8.652e-05	3.451e-05	0.00011289	0	0.0001304	0	4.282e-05	3.883e-05	7.248e-05	7.92e-05	0	0	0
CSGTGGSSRDTQYF	0.00027495	8	0	0	3.629e-05	2.399e-05	0	2.892e-05	2.831e-05	2.884e-05	0	3.763e-05	0	0	0	0	3.883e-05	0	0	0	0	5.215e-05
CSGTGGSSRDTRYF	6.143e-05	2	0	0	0	0	2.26e-05	0	0	0	0	0	0	0	0	0	3.883e-05	0	0	0	0	0
CSGTGGSSRGTQYF	2.26e-05	1	0	0	0	0	2.26e-05	0	0	0	0	0	0	0	0	0	0	0	0	0	0	0
CSGTGLSEQFF	0.00014506	2	0	0	7.258e-05	0	0	0	0	0	0	0	0	0	0	0	0	7.248e-05	0	0	0	0
CSGTGNTGELFF	7.248e-05	1	0	0	0	0	0	0	0	0	0	0	0	0	0	0	0	7.248e-05	0	0	0	0
CSGTRGGTEQFF	6.446e-05	1	6.446e-05	0	0	0	0	0	0	0	0	0	0	0	0	0	0	0	0	0	0	0
CSGTRTSGRAGEQFF	6.52e-05	1	0	0	0	0	0	0	0	0	0	0	0	6.52e-05	0	0	0	0	0	0	0	0
CSGTSLSETQYF	2.26e-05	1	0	0	0	0	2.26e-05	0	0	0	0	0	0	0	0	0	0	0	0	0	0	0
CSGTTGGYGYTF	0.00107104	15	0	2.48e-05	0.00014516	7.197e-05	6.781e-05	2.892e-05	8.493e-05	8.652e-05	3.451e-05	3.763e-05	7.714e-05	0	0	8.565e-05	0.00011648	0	7.92e-05	0	7.817e-05	5.215e-05
CSGTWGLTRYEKLFF	0.00025796	3	0	0	0	0	0	0	0	0	0	0	0	6.52e-05	0.00014994	4.282e-05	0	0	0	0	0	0
CSGVAGANTEAFF	2.831e-05	1	0	0	0	0	0	0	2.831e-05	0	0	0	0	0	0	0	0	0	0	0	0	0
CSGVASGGANELFF	3.763e-05	1	0	0	0	0	0	0	0	0	0	3.763e-05	0	0	0	0	0	0	0	0	0	0
CSGVGQDNEQFF	0.00023092	5	6.446e-05	2.48e-05	0	0	0	0	0	0	0	3.763e-05	0	6.52e-05	0	0	3.883e-05	0	0	0	0	0
CSGVLMGETQYF	2.26e-05	1	0	0	0	0	2.26e-05	0	0	0	0	0	0	0	0	0	0	0	0	0	0	0
CSGVNWRGGGKTQYF	0.00036317	9	0	0	0	4.798e-05	2.26e-05	2.892e-05	2.831e-05	2.884e-05	0	3.763e-05	3.857e-05	0	0	0	0	0	0	0	7.817e-05	5.215e-05
CSGVTEANYGYTF	2.884e-05	1	0	0	0	0	0	0	0	2.884e-05	0	0	0	0	0	0	0	0	0	0	0	0
CSGVTGANAEAFF	2.884e-05	1	0	0	0	0	0	0	0	2.884e-05	0	0	0	0	0	0	0	0	0	0	0	0
CSGVTGANTEAFF	0.00163188	16	0	7.441e-05	0.00010887	9.596e-05	0.00013561	0.00014459	0.00016986	0.00011536	6.903e-05	7.526e-05	7.714e-05	0	0	0.00012847	0.00015531	7.248e-05	7.92e-05	0	7.817e-05	5.215e-05
CSGWGGQGTNYGYTF	5.215e-05	1	0	0	0	0	0	0	0	0	0	0	0	0	0	0	0	0	0	0	0	5.215e-05
CSGYRTSGNEQYF	8.706e-05	2	6.446e-05	0	0	0	2.26e-05	0	0	0	0	0	0	0	0	0	0	0	0	0	0	0
CSHEVREGIEAFF	0.00017385	1	0	0	0	0	0	0	0	0	0	0	0	0	0	0	0	0	0	0.00017385	0	0
CSHEVREGTEAFF	0.00124572	16	6.446e-05	9.921e-05	0.00010887	4.798e-05	6.781e-05	8.676e-05	2.831e-05	5.768e-05	0.00013806	7.526e-05	0.00011571	6.52e-05	7.497e-05	8.565e-05	7.765e-05	0	0	0	0	5.215e-05
CSHEVREGTEASF	7.92e-05	1	0	0	0	0	0	0	0	0	0	0	0	0	0	0	0	0	7.92e-05	0	0	0
CSHIRLAGRTDTQYF	2.399e-05	1	0	0	0	2.399e-05	0	0	0	0	0	0	0	0	0	0	0	0	0	0	0	0
CSHIRSGGNTEAFF	0.00135748	15	0	7.441e-05	0.00014516	7.197e-05	9.041e-05	0.00014459	8.493e-05	5.768e-05	3.451e-05	0.00011289	7.714e-05	0	0	8.565e-05	0.00011648	0	7.92e-05	0	7.817e-05	0.00010429
CSHIRSGGNTEAFL	3.857e-05	1	0	0	0	0	0	0	0	0	0	0	3.857e-05	0	0	0	0	0	0	0	0	0
CSIDAGTGVGEQYF	5.215e-05	1	0	0	0	0	0	0	0	0	0	0	0	0	0	0	0	0	0	0	0	5.215e-05
CSIDRGLYNEQFF	7.248e-05	1	0	0	0	0	0	0	0	0	0	0	0	0	0	0	0	7.248e-05	0	0	0	0
CSIEEGAADTQYF	7.497e-05	1	0	0	0	0	0	0	0	0	0	0	0	0	7.497e-05	0	0	0	0	0	0	0
CSIEGTGGLSYTF	2.48e-05	1	0	2.48e-05	0	0	0	0	0	0	0	0	0	0	0	0	0	0	0	0	0	0
CSIEQTGGASAYNEQFF	2.884e-05	1	0	0	0	0	0	0	0	2.884e-05	0	0	0	0	0	0	0	0	0	0	0	0
CSIERNYEQYF	2.884e-05	1	0	0	0	0	0	0	0	2.884e-05	0	0	0	0	0	0	0	0	0	0	0	0
CSIGGMGEGQPQHF	5.291e-05	2	0	0	0	2.399e-05	0	2.892e-05	0	0	0	0	0	0	0	0	0	0	0	0	0	0
CSIGTPGAQYEQYF	9.404e-05	2	0	0	0	0	0	0	0	2.884e-05	0	0	0	6.52e-05	0	0	0	0	0	0	0	0
CSIGYTF	2.892e-05	1	0	0	0	0	0	2.892e-05	0	0	0	0	0	0	0	0	0	0	0	0	0	0
CSIISGRKTDTQYF	2.884e-05	1	0	0	0	0	0	0	0	2.884e-05	0	0	0	0	0	0	0	0	0	0	0	0
CSIISGRKTDTQYS	2.26e-05	1	0	0	0	0	2.26e-05	0	0	0	0	0	0	0	0	0	0	0	0	0	0	0
CSILGGGVNTEAFF	0.00085939	14	0.00012892	4.961e-05	0	4.798e-05	4.52e-05	2.892e-05	2.831e-05	8.652e-05	3.451e-05	3.763e-05	7.714e-05	0	0	8.565e-05	7.765e-05	0	7.92e-05	0	0	5.215e-05
CSINTGGTKAFF	0.00025491	7	0	2.48e-05	0	2.399e-05	4.52e-05	0	2.831e-05	0	0	3.763e-05	0	0	0	4.282e-05	0	0	0	0	0	5.215e-05
CSIRSWQVAYNEQFF	0.00014017	2	0	0	0	0	0	0	0	0	0	0	0	6.52e-05	7.497e-05	0	0	0	0	0	0	0
CSISLAGGRETQCF	2.48e-05	1	0	2.48e-05	0	0	0	0	0	0	0	0	0	0	0	0	0	0	0	0	0	0
CSISLAGGRETQYF	0.00013735	4	0	0	3.629e-05	0	0	2.892e-05	0	0	3.451e-05	3.763e-05	0	0	0	0	0	0	0	0	0	0
CSIVGKLNTEAFF	6.143e-05	2	0	0	0	0	2.26e-05	0	0	0	0	0	0	0	0	0	3.883e-05	0	0	0	0	0
CSIYRQGETYGYTF	0.00047541	10	0	2.48e-05	3.629e-05	2.399e-05	4.52e-05	0	0	2.884e-05	0.00010354	0	3.857e-05	0	0	4.282e-05	0	0	7.92e-05	0	0	5.215e-05
CSKDYEQYF	5.215e-05	1	0	0	0	0	0	0	0	0	0	0	0	0	0	0	0	0	0	0	0	5.215e-05
CSLAGTASSYEQYF	6.446e-05	1	6.446e-05	0	0	0	0	0	0	0	0	0	0	0	0	0	0	0	0	0	0	0
CSLDGGLYNEQFF	3.451e-05	1	0	0	0	0	0	0	0	0	3.451e-05	0	0	0	0	0	0	0	0	0	0	0
CSLDRGLYNDQFL	3.763e-05	1	0	0	0	0	0	0	0	0	0	3.763e-05	0	0	0	0	0	0	0	0	0	0
CSLDRGLYNEQFF	0.0111859	20	0.00070908	0.00039685	0.00050806	0.00035987	0.00042944	0.00040486	0.00042465	0.00034607	0.00041418	0.00071496	0.00065569	0.00084757	0.00059975	0.0005139	0.00046593	0.00108727	0.00039598	0.00086926	0.00062539	0.00041717
CSLDRGLYNEQFL	2.892e-05	1	0	0	0	0	0	2.892e-05	0	0	0	0	0	0	0	0	0	0	0	0	0	0
CSLDRGLYNEQLF	6.903e-05	1	0	0	0	0	0	0	0	0	6.903e-05	0	0	0	0	0	0	0	0	0	0	0
CSLDRGLYNEQSF	2.831e-05	1	0	0	0	0	0	0	2.831e-05	0	0	0	0	0	0	0	0	0	0	0	0	0
CSLDRGLYNGQFF	3.883e-05	1	0	0	0	0	0	0	0	0	0	0	0	0	0	0	3.883e-05	0	0	0	0	0
CSLDRGLYSEQFF	7.497e-05	1	0	0	0	0	0	0	0	0	0	0	0	0	7.497e-05	0	0	0	0	0	0	0
CSLDRRLYNEQFF	8.256e-05	3	0	2.48e-05	0	0	0	2.892e-05	0	2.884e-05	0	0	0	0	0	0	0	0	0	0	0	0
CSLEGLTYEQYF	2.884e-05	1	0	0	0	0	0	0	0	2.884e-05	0	0	0	0	0	0	0	0	0	0	0	0
CSLEGTSGIYEQYF	2.26e-05	1	0	0	0	0	2.26e-05	0	0	0	0	0	0	0	0	0	0	0	0	0	0	0
CSLGRGLYNEQFF	0.00034771	1	0	0	0	0	0	0	0	0	0	0	0	0	0	0	0	0	0	0.00034771	0	0
CSLGRGLYNEQFL	2.26e-05	1	0	0	0	0	2.26e-05	0	0	0	0	0	0	0	0	0	0	0	0	0	0	0
CSLGRGPYNEQFF	0.00017385	1	0	0	0	0	0	0	0	0	0	0	0	0	0	0	0	0	0	0.00017385	0	0
CSLIADSYNEQFF	7.92e-05	1	0	0	0	0	0	0	0	0	0	0	0	0	0	0	0	0	7.92e-05	0	0	0
CSLKGDRAGIPGNEQFF	7.92e-05	1	0	0	0	0	0	0	0	0	0	0	0	0	0	0	0	0	7.92e-05	0	0	0
CSLNRGLYNEQFF	2.399e-05	1	0	0	0	2.399e-05	0	0	0	0	0	0	0	0	0	0	0	0	0	0	0	0
CSLPFGNEQFF	0.00247327	16	0.00038677	4.961e-05	7.258e-05	4.798e-05	0	2.892e-05	2.831e-05	2.884e-05	3.451e-05	7.526e-05	0.00011571	0.00032599	0.00044981	8.565e-05	3.883e-05	0.00065236	0	0	0	5.215e-05
CSLPLGNEQFF	6.446e-05	1	6.446e-05	0	0	0	0	0	0	0	0	0	0	0	0	0	0	0	0	0	0	0
CSLRGDRRNTQYF	0.00034757	9	0	4.961e-05	3.629e-05	2.399e-05	2.26e-05	2.892e-05	5.662e-05	0	0	0	3.857e-05	0	0	0	3.883e-05	0	0	0	0	5.215e-05
CSLRPQETQYF	2.26e-05	1	0	0	0	0	2.26e-05	0	0	0	0	0	0	0	0	0	0	0	0	0	0	0
CSLRTFYNEQFF	2.884e-05	1	0	0	0	0	0	0	0	2.884e-05	0	0	0	0	0	0	0	0	0	0	0	0
CSLSQGAQETQYF	0.00043636	8	0.00012892	2.48e-05	0	2.399e-05	2.26e-05	2.892e-05	0	0	0	3.763e-05	0	6.52e-05	0	0	0	0	0	0	0	0.00010429
CSMLATGWGEQYF	2.399e-05	1	0	0	0	2.399e-05	0	0	0	0	0	0	0	0	0	0	0	0	0	0	0	0
CSNTGGPNYGYTF	2.48e-05	1	0	2.48e-05	0	0	0	0	0	0	0	0	0	0	0	0	0	0	0	0	0	0
CSPAGGSKNTEAFF	7.497e-05	1	0	0	0	0	0	0	0	0	0	0	0	0	7.497e-05	0	0	0	0	0	0	0
CSPALSGTHNEQFF	0.00085695	14	0	2.48e-05	0.00010887	7.197e-05	4.52e-05	2.892e-05	2.831e-05	0	3.451e-05	0.00011289	3.857e-05	0	7.497e-05	8.565e-05	7.765e-05	7.248e-05	0	0	0	5.215e-05
CSPDGQGDYGYTF	2.831e-05	1	0	0	0	0	0	0	2.831e-05	0	0	0	0	0	0	0	0	0	0	0	0	0
CSPDGRRNYGYTF	7.817e-05	1	0	0	0	0	0	0	0	0	0	0	0	0	0	0	0	0	0	0	7.817e-05	0
CSPDRGLYNEQFF	0.00010329	2	6.446e-05	0	0	0	0	0	0	0	0	0	0	0	0	0	3.883e-05	0	0	0	0	0
CSPGGRDKKTGSYEQYF	0.00095713	15	0	4.961e-05	7.258e-05	4.798e-05	4.52e-05	2.892e-05	5.662e-05	8.652e-05	6.903e-05	7.526e-05	3.857e-05	0	0	4.282e-05	3.883e-05	0	7.92e-05	0.00017385	0	5.215e-05
CSPGQGGKTQYF	2.26e-05	1	0	0	0	0	2.26e-05	0	0	0	0	0	0	0	0	0	0	0	0	0	0	0
CSPGQGVDRYGYTF	0.00034479	3	6.446e-05	0	0	0	0	0	0	0	0	0	0	0.0001304	0.00014994	0	0	0	0	0	0	0
CSPKPGTGRTEAFF	0.00042864	9	0	0	0	2.399e-05	2.26e-05	2.892e-05	2.831e-05	8.652e-05	0	7.526e-05	3.857e-05	0	0	8.565e-05	3.883e-05	0	0	0	0	0
CSPKQGRSTDTQYF	0.00023831	2	6.446e-05	0	0	0	0	0	0	0	0	0	0	0	0	0	0	0	0	0.00017385	0	0
CSPKSSGGRVYNEQFF	7.248e-05	1	0	0	0	0	0	0	0	0	0	0	0	0	0	0	0	7.248e-05	0	0	0	0
CSPKTPGRIYEQYF	2.26e-05	1	0	0	0	0	2.26e-05	0	0	0	0	0	0	0	0	0	0	0	0	0	0	0
CSPKWGDTEAFF	2.892e-05	1	0	0	0	0	0	2.892e-05	0	0	0	0	0	0	0	0	0	0	0	0	0	0
CSPLRGGEQYF	0.00056662	12	0	4.961e-05	3.629e-05	2.399e-05	4.52e-05	8.676e-05	5.662e-05	2.884e-05	3.451e-05	7.526e-05	3.857e-05	0	0	0	3.883e-05	0	0	0	0	5.215e-05
CSPLRGGEQYL	7.92e-05	1	0	0	0	0	0	0	0	0	0	0	0	0	0	0	0	0	7.92e-05	0	0	0
CSPNGPGGYTF	0.00044962	10	0	0	0	4.798e-05	4.52e-05	2.892e-05	5.662e-05	2.884e-05	3.451e-05	3.763e-05	3.857e-05	0	0	0	0	0	7.92e-05	0	0	5.215e-05
CSPPFGDEQFF	2.48e-05	1	0	2.48e-05	0	0	0	0	0	0	0	0	0	0	0	0	0	0	0	0	0	0
CSPPFGNEQFF	0.00035849	8	0	4.961e-05	0	2.399e-05	2.26e-05	2.892e-05	2.831e-05	0	0	7.526e-05	0	0	0	0	7.765e-05	0	0	0	0	5.215e-05
CSPQGDCYTF	0.00010217	2	0	0	0	2.399e-05	0	0	0	0	0	0	0	0	0	0	0	0	0	0	7.817e-05	0
CSPQGDGHTF	2.399e-05	1	0	0	0	2.399e-05	0	0	0	0	0	0	0	0	0	0	0	0	0	0	0	0
CSPQGDGYTF	0.00510504	19	0.00038677	0.00022323	0.00025403	0.00021592	0.00015821	0.00011567	0.00019817	0.00020187	0.00041418	0.00026341	0.00030856	0.00039119	0.00037484	0.00029977	0.0004271	0.00021745	0.00023759	0	0.00015635	0.00026073
CSPQGGGYTF	2.831e-05	1	0	0	0	0	0	0	2.831e-05	0	0	0	0	0	0	0	0	0	0	0	0	0
CSPQGQMNQPQHF	0.0007314	13	0	4.961e-05	7.258e-05	7.197e-05	4.52e-05	5.784e-05	0	2.884e-05	3.451e-05	3.763e-05	3.857e-05	0	0	8.565e-05	7.765e-05	0	7.92e-05	0	0	5.215e-05
CSPQGQMNQPRHF	0.00010078	2	0	0	0	0	2.26e-05	0	0	0	0	0	0	0	0	0	0	0	0	0	7.817e-05	0
CSPQGRGSPYNSPLHF	4.282e-05	1	0	0	0	0	0	0	0	0	0	0	0	0	0	4.282e-05	0	0	0	0	0	0
CSPQGRGSSYNSPLHF	0.00062032	11	0	4.961e-05	7.258e-05	2.399e-05	4.52e-05	5.784e-05	0	5.768e-05	0	3.763e-05	7.714e-05	0	0	4.282e-05	7.765e-05	0	0	0	7.817e-05	0
CSPQGTEAFF	2.884e-05	1	0	0	0	0	0	0	0	2.884e-05	0	0	0	0	0	0	0	0	0	0	0	0
CSPRAGRPFTDTQYF	6.446e-05	1	6.446e-05	0	0	0	0	0	0	0	0	0	0	0	0	0	0	0	0	0	0	0
CSPRELAKNIQYF	0.00021502	6	0	2.48e-05	0	4.798e-05	2.26e-05	2.892e-05	0	0	0	0	3.857e-05	0	0	0	0	0	0	0	0	5.215e-05
CSPRLAGTTDTQYF	7.817e-05	1	0	0	0	0	0	0	0	0	0	0	0	0	0	0	0	0	0	0	7.817e-05	0
CSPRPRGDTQYF	2.26e-05	1	0	0	0	0	2.26e-05	0	0	0	0	0	0	0	0	0	0	0	0	0	0	0
CSPRQDEKLFF	5.215e-05	1	0	0	0	0	0	0	0	0	0	0	0	0	0	0	0	0	0	0	0	5.215e-05
CSPSDGRGYGYTF	0.0004096	11	0	2.48e-05	3.629e-05	2.399e-05	2.26e-05	0	2.831e-05	2.884e-05	3.451e-05	3.763e-05	0	0	0	4.282e-05	7.765e-05	0	0	0	0	5.215e-05
CSPSGQPTSTDTQYF	0.00027785	3	0	0	0	0	0	0	0	0	0	0	0	0.0001304	7.497e-05	0	0	7.248e-05	0	0	0	0
CSPSRAESPLHF	0.00058322	11	0	2.48e-05	3.629e-05	4.798e-05	0	2.892e-05	2.831e-05	2.884e-05	0.00013806	0	3.857e-05	0	0	4.282e-05	0.00011648	0	0	0	0	5.215e-05
CSPTGGISGYEQYF	5.215e-05	1	0	0	0	0	0	0	0	0	0	0	0	0	0	0	0	0	0	0	0	5.215e-05
CSPTGSPNYGHTF	2.831e-05	1	0	0	0	0	0	0	2.831e-05	0	0	0	0	0	0	0	0	0	0	0	0	0
CSPTGSPNYGYTF	0.00022777	6	0	0	0	4.798e-05	2.26e-05	0	0	2.884e-05	0	3.763e-05	3.857e-05	0	0	0	0	0	0	0	0	5.215e-05
CSPVRGNSPLHF	2.26e-05	1	0	0	0	0	2.26e-05	0	0	0	0	0	0	0	0	0	0	0	0	0	0	0
CSPVRGRDRGYDTQYF	3.451e-05	1	0	0	0	0	0	0	0	0	3.451e-05	0	0	0	0	0	0	0	0	0	0	0
CSRDSRKTQYF	0.00026125	3	0	0	0	0	0	0	0	0	0	0	0	0	0.00014994	0	3.883e-05	7.248e-05	0	0	0	0
CSRGGGYSNQPQHF	2.884e-05	1	0	0	0	0	0	0	0	2.884e-05	0	0	0	0	0	0	0	0	0	0	0	0
CSRIIPGLIPYNEQFF	0.00018879	6	0	0	3.629e-05	0	2.26e-05	2.892e-05	0	2.884e-05	3.451e-05	3.763e-05	0	0	0	0	0	0	0	0	0	0
CSRRRNSNQPQHF	0.00035442	7	0	0	0.00010887	0	4.52e-05	2.892e-05	0	0	0	3.763e-05	0	0	0	4.282e-05	3.883e-05	0	0	0	0	5.215e-05
CSRTNQNEKLFF	0.00081748	13	0	2.48e-05	3.629e-05	4.798e-05	6.781e-05	5.784e-05	5.662e-05	2.884e-05	0.00013806	0	3.857e-05	0	0	8.565e-05	7.765e-05	0	7.92e-05	0	7.817e-05	0
CSSAGAGPKNIQYF	2.399e-05	1	0	0	0	2.399e-05	0	0	0	0	0	0	0	0	0	0	0	0	0	0	0	0
CSSAGAGSKNIQYF	0.00077562	12	0	4.961e-05	0	4.798e-05	2.26e-05	2.892e-05	8.493e-05	0	3.451e-05	0	3.857e-05	0	0	8.565e-05	7.765e-05	0	7.92e-05	0.00017385	0	5.215e-05
CSSAGGALYNEQFF	0.00030122	8	0	0	7.258e-05	2.399e-05	2.26e-05	2.892e-05	0	2.884e-05	3.451e-05	3.763e-05	0	0	0	0	0	0	0	0	0	5.215e-05
CSSDGQGDYGYTF	0.0006606	13	0	4.961e-05	3.629e-05	4.798e-05	2.26e-05	2.892e-05	5.662e-05	2.884e-05	0.00010354	7.526e-05	7.714e-05	0	0	4.282e-05	3.883e-05	0	0	0	0	5.215e-05
CSSDPGRTYNEQFF	0.00074179	13	0	4.961e-05	7.258e-05	7.197e-05	4.52e-05	5.784e-05	2.831e-05	5.768e-05	3.451e-05	0.00011289	3.857e-05	0	0	4.282e-05	7.765e-05	0	0	0	0	5.215e-05
CSSDPGRTYNEQFL	3.451e-05	1	0	0	0	0	0	0	0	0	3.451e-05	0	0	0	0	0	0	0	0	0	0	0
CSSGDNRGFNEQFF	7.497e-05	1	0	0	0	0	0	0	0	0	0	0	0	0	7.497e-05	0	0	0	0	0	0	0
CSSGLSSQPYGQYF	3.629e-05	1	0	0	3.629e-05	0	0	0	0	0	0	0	0	0	0	0	0	0	0	0	0	0
CSSGMRVVAFF	6.52e-05	1	0	0	0	0	0	0	0	0	0	0	0	6.52e-05	0	0	0	0	0	0	0	0
CSSGTDSGNTIYF	0.00041074	9	0	4.961e-05	0	2.399e-05	4.52e-05	2.892e-05	2.831e-05	0	3.451e-05	0	0	0	0	4.282e-05	0	0	7.92e-05	0	7.817e-05	0
CSSIRAGQQETQYF	7.497e-05	1	0	0	0	0	0	0	0	0	0	0	0	0	7.497e-05	0	0	0	0	0	0	0
CSSITASYEQYF	3.857e-05	1	0	0	0	0	0	0	0	0	0	0	3.857e-05	0	0	0	0	0	0	0	0	0
CSSKKDLNTEAFF	0.00089341	15	0.00019339	2.48e-05	3.629e-05	0	2.26e-05	0	2.831e-05	2.884e-05	3.451e-05	3.763e-05	3.857e-05	6.52e-05	0.00014994	4.282e-05	3.883e-05	7.248e-05	7.92e-05	0	0	0
CSSKPQGTITNYGYTF	0.0008258	15	0	2.48e-05	3.629e-05	4.798e-05	2.26e-05	2.892e-05	2.831e-05	5.768e-05	3.451e-05	3.763e-05	3.857e-05	0	0	8.565e-05	7.765e-05	0	7.92e-05	0.00017385	0	5.215e-05
CSSKPRGTITNYGYTF	3.857e-05	1	0	0	0	0	0	0	0	0	0	0	3.857e-05	0	0	0	0	0	0	0	0	0
CSSKWGDTEAFF	0.00093208	15	0	4.961e-05	7.258e-05	4.798e-05	6.781e-05	2.892e-05	8.493e-05	2.884e-05	6.903e-05	7.526e-05	7.714e-05	0	0	4.282e-05	7.765e-05	0	7.92e-05	0	7.817e-05	5.215e-05
CSSLTGEFDEQFF	2.26e-05	1	0	0	0	0	2.26e-05	0	0	0	0	0	0	0	0	0	0	0	0	0	0	0
CSSNRGDQPQHF	7.248e-05	1	0	0	0	0	0	0	0	0	0	0	0	0	0	0	0	7.248e-05	0	0	0	0
CSSPIGSSEQFF	0.00054838	11	0	4.961e-05	3.629e-05	4.798e-05	4.52e-05	5.784e-05	5.662e-05	2.884e-05	3.451e-05	7.526e-05	3.857e-05	0	0	0	7.765e-05	0	0	0	0	0
CSSPKRGTEAFF	2.26e-05	1	0	0	0	0	2.26e-05	0	0	0	0	0	0	0	0	0	0	0	0	0	0	0
CSSQDTEAFF	6.52e-05	1	0	0	0	0	0	0	0	0	0	0	0	6.52e-05	0	0	0	0	0	0	0	0
CSSQGTEAFF	0.00359952	20	0.00032231	0.00014882	0.00018145	0.00011996	9.041e-05	0.00011567	0.00011324	8.652e-05	6.903e-05	0.00015052	0.00015428	0.00032599	0.0002249	0.0001713	0.00019414	0.00021745	7.92e-05	0.00052156	0.00015635	0.00015644
CSSQGTEAFS	3.451e-05	1	0	0	0	0	0	0	0	0	3.451e-05	0	0	0	0	0	0	0	0	0	0	0
CSSQGTEASF	3.763e-05	1	0	0	0	0	0	0	0	0	0	3.763e-05	0	0	0	0	0	0	0	0	0	0
CSSQNPGLAGADTQYF	0.00072002	9	0.00012892	2.48e-05	0	2.399e-05	0	0	0	0	3.451e-05	3.763e-05	0	0.00019559	0.00014994	0	0	7.248e-05	0	0	0	5.215e-05
CSSRAGYAAVDTIYF	6.446e-05	1	6.446e-05	0	0	0	0	0	0	0	0	0	0	0	0	0	0	0	0	0	0	0
CSSRGANSPLHF	2.48e-05	1	0	2.48e-05	0	0	0	0	0	0	0	0	0	0	0	0	0	0	0	0	0	0
CSSRGSNDYEQYF	3.883e-05	1	0	0	0	0	0	0	0	0	0	0	0	0	0	0	3.883e-05	0	0	0	0	0
CSSRGTEAFF	7.614e-05	2	0	0	0	2.399e-05	0	0	0	0	0	0	0	0	0	0	0	0	0	0	0	5.215e-05
CSSRLAAVNYGYTF	5.932e-05	2	0	2.48e-05	0	0	0	0	0	0	3.451e-05	0	0	0	0	0	0	0	0	0	0	0
CSSRQTADRTGQYF	3.451e-05	1	0	0	0	0	0	0	0	0	3.451e-05	0	0	0	0	0	0	0	0	0	0	0
CSSRRQGVSYYTGELFF	2.26e-05	1	0	0	0	0	2.26e-05	0	0	0	0	0	0	0	0	0	0	0	0	0	0	0
CSSRSGRAEETQYF	8.604e-05	3	0	0	0	0	2.26e-05	2.892e-05	0	0	3.451e-05	0	0	0	0	0	0	0	0	0	0	0
CSSRSKDREKLFF	0.00022137	5	0	0	0	0	2.26e-05	2.892e-05	0	5.768e-05	3.451e-05	0	0	0	0	0	7.765e-05	0	0	0	0	0
CSSRVGVAEAFF	2.399e-05	1	0	0	0	2.399e-05	0	0	0	0	0	0	0	0	0	0	0	0	0	0	0	0
CSSRVGVTEAFF	0.00075668	13	0	7.441e-05	3.629e-05	4.798e-05	4.52e-05	2.892e-05	5.662e-05	2.884e-05	6.903e-05	7.526e-05	7.714e-05	0	0	8.565e-05	0	0	7.92e-05	0	0	5.215e-05
CSSRVGVTEASF	2.399e-05	1	0	0	0	2.399e-05	0	0	0	0	0	0	0	0	0	0	0	0	0	0	0	0
CSSRVYTGELFF	2.26e-05	1	0	0	0	0	2.26e-05	0	0	0	0	0	0	0	0	0	0	0	0	0	0	0
CSSSFGTGNLEETQYF	0.00013979	3	0	0	0	2.399e-05	0	0	0	0	0	3.763e-05	0	0	0	0	0	0	0	0	7.817e-05	0
CSSSFVQGKEQPQHF	7.248e-05	1	0	0	0	0	0	0	0	0	0	0	0	0	0	0	0	7.248e-05	0	0	0	0
CSSSGRLAGGRVQYF	6.446e-05	1	6.446e-05	0	0	0	0	0	0	0	0	0	0	0	0	0	0	0	0	0	0	0
CSSSHPGGWGARDEQYF	3.629e-05	1	0	0	3.629e-05	0	0	0	0	0	0	0	0	0	0	0	0	0	0	0	0	0
CSSSITGGVQPQHF	8.978e-05	2	0	0	0	0	0	0	0	0	0	3.763e-05	0	0	0	0	0	0	0	0	0	5.215e-05
CSSSLDSYGYTF	7.248e-05	1	0	0	0	0	0	0	0	0	0	0	0	0	0	0	0	7.248e-05	0	0	0	0
CSSSLELASYEQYF	6.52e-05	1	0	0	0	0	0	0	0	0	0	0	0	6.52e-05	0	0	0	0	0	0	0	0
CSSSLGGGNYGYTF	2.26e-05	1	0	0	0	0	2.26e-05	0	0	0	0	0	0	0	0	0	0	0	0	0	0	0
CSSSLGGTDTQYF	6.446e-05	1	6.446e-05	0	0	0	0	0	0	0	0	0	0	0	0	0	0	0	0	0	0	0
CSSSLGSEGYGYTF	3.629e-05	1	0	0	3.629e-05	0	0	0	0	0	0	0	0	0	0	0	0	0	0	0	0	0
CSSSLRTDSNQPQHF	6.594e-05	2	0	0	0	0	0	0	2.831e-05	0	0	3.763e-05	0	0	0	0	0	0	0	0	0	0
CSSSLSSQPYEQYF	0.00052613	10	0	2.48e-05	0	2.399e-05	2.26e-05	2.892e-05	2.831e-05	5.768e-05	0	7.526e-05	3.857e-05	0	0	0	0	0	0	0.00017385	0	5.215e-05
CSSSLTENYGYTF	0.00016562	5	0	0	0	2.399e-05	2.26e-05	0	2.831e-05	0	0	0	3.857e-05	0	0	0	0	0	0	0	0	5.215e-05
CSSSLVGQGGQETQYF	0.00051107	9	0	4.961e-05	3.629e-05	4.798e-05	4.52e-05	0	5.662e-05	0	0	3.763e-05	3.857e-05	0	0	4.282e-05	0	0	0	0	0.00015635	0
CSSSLWGMSTDTQYF	2.831e-05	1	0	0	0	0	0	0	2.831e-05	0	0	0	0	0	0	0	0	0	0	0	0	0
CSSSPETGRQETQYF	2.892e-05	1	0	0	0	0	0	2.892e-05	0	0	0	0	0	0	0	0	0	0	0	0	0	0
CSSSPLQQRWNTEAFF	7.248e-05	1	0	0	0	0	0	0	0	0	0	0	0	0	0	0	0	7.248e-05	0	0	0	0
CSSSPNLQGGEEKLFF	6.446e-05	1	6.446e-05	0	0	0	0	0	0	0	0	0	0	0	0	0	0	0	0	0	0	0
CSSSPPKGNPPRQYF	2.26e-05	1	0	0	0	0	2.26e-05	0	0	0	0	0	0	0	0	0	0	0	0	0	0	0
CSSSPQDGGAEKLFF	6.446e-05	1	6.446e-05	0	0	0	0	0	0	0	0	0	0	0	0	0	0	0	0	0	0	0
CSSSPRGHTEAFF	6.446e-05	1	6.446e-05	0	0	0	0	0	0	0	0	0	0	0	0	0	0	0	0	0	0	0
CSSSPRQGMNTEAFF	5.291e-05	2	0	0	0	2.399e-05	0	2.892e-05	0	0	0	0	0	0	0	0	0	0	0	0	0	0
CSSSPRTEALTKLFF	7.497e-05	1	0	0	0	0	0	0	0	0	0	0	0	0	7.497e-05	0	0	0	0	0	0	0
CSSSPTAVGSPQETQYF	0.00029133	8	0	4.961e-05	3.629e-05	2.399e-05	0	0	2.831e-05	2.884e-05	3.451e-05	3.763e-05	0	0	0	0	0	0	0	0	0	5.215e-05
CSSSPWDTQYF	0.0001126	2	0	0	0	0	0	0	0	0	0	3.763e-05	0	0	7.497e-05	0	0	0	0	0	0	0
CSSSQDHRVSSYNEQFF	7.248e-05	1	0	0	0	0	0	0	0	0	0	0	0	0	0	0	0	7.248e-05	0	0	0	0
CSSSQETGGKLFF	6.446e-05	1	6.446e-05	0	0	0	0	0	0	0	0	0	0	0	0	0	0	0	0	0	0	0
CSSSQGQAGADTQYF	7.248e-05	1	0	0	0	0	0	0	0	0	0	0	0	0	0	0	0	7.248e-05	0	0	0	0
CSSSQVGLAGNNEQFF	7.248e-05	1	0	0	0	0	0	0	0	0	0	0	0	0	0	0	0	7.248e-05	0	0	0	0
CSSSSGFSGSTIYF	2.831e-05	1	0	0	0	0	0	0	2.831e-05	0	0	0	0	0	0	0	0	0	0	0	0	0
CSSSSGGQGDTGELFF	0.00011491	3	0	0	0	0	0	2.892e-05	2.831e-05	5.768e-05	0	0	0	0	0	0	0	0	0	0	0	0
CSSSWTKGDYEQYF	7.497e-05	1	0	0	0	0	0	0	0	0	0	0	0	0	7.497e-05	0	0	0	0	0	0	0
CSSSYLAGADNEQFF	7.248e-05	1	0	0	0	0	0	0	0	0	0	0	0	0	0	0	0	7.248e-05	0	0	0	0
CSSSYMDRVQPQHF	7.497e-05	1	0	0	0	0	0	0	0	0	0	0	0	0	7.497e-05	0	0	0	0	0	0	0
CSSSYSGTSGAIETQYF	7.817e-05	1	0	0	0	0	0	0	0	0	0	0	0	0	0	0	0	0	0	0	7.817e-05	0
CSSSYTLAGAYEQYF	0.00013671	4	0	2.48e-05	0	0	0	0	0	0	3.451e-05	0	3.857e-05	0	0	0	3.883e-05	0	0	0	0	0
CSSSYVGGYTF	0.00017385	1	0	0	0	0	0	0	0	0	0	0	0	0	0	0	0	0	0	0.00017385	0	0
CSSTGTEGEKLFF	0.00027886	2	0.00012892	0	0	0	0	0	0	0	0	0	0	0	0.00014994	0	0	0	0	0	0	0
CSSTQLAGGPDTQYF	6.52e-05	1	0	0	0	0	0	0	0	0	0	0	0	6.52e-05	0	0	0	0	0	0	0	0
CSSTTGPNEKLFF	0.0003413	8	0	2.48e-05	7.258e-05	0	0	2.892e-05	5.662e-05	2.884e-05	0	0	3.857e-05	0	0	0	3.883e-05	0	0	0	0	5.215e-05
CSSVRGRDRGYDTQYF	0.00161423	17	0.00012892	7.441e-05	0.00018145	9.596e-05	0.00011301	0.00011567	8.493e-05	2.884e-05	0	7.526e-05	7.714e-05	6.52e-05	7.497e-05	8.565e-05	7.765e-05	7.248e-05	0.00015839	0	0	0.00010429
CSSVRGRDRSYDTQYF	2.831e-05	1	0	0	0	0	0	0	2.831e-05	0	0	0	0	0	0	0	0	0	0	0	0	0
CSSWPSNSGNTIYF	6.446e-05	1	6.446e-05	0	0	0	0	0	0	0	0	0	0	0	0	0	0	0	0	0	0	0
CSTAAAINQPQHF	2.26e-05	1	0	0	0	0	2.26e-05	0	0	0	0	0	0	0	0	0	0	0	0	0	0	0
CSTERWGQETQYF	5.215e-05	1	0	0	0	0	0	0	0	0	0	0	0	0	0	0	0	0	0	0	0	5.215e-05
CSTESPDRGMGEKLFF	0.00037816	7	0	2.48e-05	0	2.399e-05	2.26e-05	2.892e-05	0	0	0	0	0	0.0001304	7.497e-05	0	0	7.248e-05	0	0	0	0
CSTETGRTYEQYF	0.00041199	7	6.446e-05	0	3.629e-05	4.798e-05	0	0	0	0	0	3.763e-05	0	0	7.497e-05	0	0	7.248e-05	0	0	7.817e-05	0
CSTGAISGHTDTQYF	0.00021143	6	0	0	3.629e-05	2.399e-05	2.26e-05	0	0	2.884e-05	3.451e-05	0	0	6.52e-05	0	0	0	0	0	0	0	0
CSTGAISGRTDRQYF	3.451e-05	1	0	0	0	0	0	0	0	0	3.451e-05	0	0	0	0	0	0	0	0	0	0	0
CSTGAISGRTDTQYF	0.00139318	18	0.00012892	7.441e-05	0	4.798e-05	9.041e-05	5.784e-05	2.831e-05	5.768e-05	3.451e-05	7.526e-05	3.857e-05	0.0001304	0.00014994	8.565e-05	3.883e-05	0.00014497	7.92e-05	0	7.817e-05	5.215e-05
CSTGGARRPNSPLHF	7.248e-05	1	0	0	0	0	0	0	0	0	0	0	0	0	0	0	0	7.248e-05	0	0	0	0
CSTGGEGRLQYF	7.817e-05	1	0	0	0	0	0	0	0	0	0	0	0	0	0	0	0	0	0	0	7.817e-05	0
CSTGQGEGTEAFF	2.831e-05	1	0	0	0	0	0	0	2.831e-05	0	0	0	0	0	0	0	0	0	0	0	0	0
CSTGQGRRGYTF	2.892e-05	1	0	0	0	0	0	2.892e-05	0	0	0	0	0	0	0	0	0	0	0	0	0	0
CSTGQVNTGELFF	0.00015168	2	0	0	0	0	0	0	0	0	0	0	0	0	0	0	0	7.248e-05	7.92e-05	0	0	0
CSTGTGHYEQYF	0.00040185	8	0	2.48e-05	3.629e-05	2.399e-05	2.26e-05	2.892e-05	0	0	0	0	0	0	0.00014994	4.282e-05	0	7.248e-05	0	0	0	0
CSTINRQGAQYNEQFF	6.763e-05	2	0	2.48e-05	0	0	0	0	0	0	0	0	0	0	0	4.282e-05	0	0	0	0	0	0
CSTKGGNNYEQYF	2.26e-05	1	0	0	0	0	2.26e-05	0	0	0	0	0	0	0	0	0	0	0	0	0	0	0
CSTLTVAMNTEAFF	2.48e-05	1	0	2.48e-05	0	0	0	0	0	0	0	0	0	0	0	0	0	0	0	0	0	0
CSTMGQWGAGANVLTF	2.48e-05	1	0	2.48e-05	0	0	0	0	0	0	0	0	0	0	0	0	0	0	0	0	0	0
CSTNPSGGLNYGYTF	2.26e-05	1	0	0	0	0	2.26e-05	0	0	0	0	0	0	0	0	0	0	0	0	0	0	0
CSTPGASTDTQYF	2.26e-05	1	0	0	0	0	2.26e-05	0	0	0	0	0	0	0	0	0	0	0	0	0	0	0
CSTPGTANYGYTF	3.883e-05	1	0	0	0	0	0	0	0	0	0	0	0	0	0	0	3.883e-05	0	0	0	0	0
CSTPPSGAKNIQYF	3.451e-05	1	0	0	0	0	0	0	0	0	3.451e-05	0	0	0	0	0	0	0	0	0	0	0
CSTPYMNTEAFF	2.884e-05	1	0	0	0	0	0	0	0	2.884e-05	0	0	0	0	0	0	0	0	0	0	0	0
CSTRDGASGNTDTQYF	2.884e-05	1	0	0	0	0	0	0	0	2.884e-05	0	0	0	0	0	0	0	0	0	0	0	0
CSTRDWATQYF	2.831e-05	1	0	0	0	0	0	0	2.831e-05	0	0	0	0	0	0	0	0	0	0	0	0	0
CSTRGADRGEVEQYF	2.831e-05	1	0	0	0	0	0	0	2.831e-05	0	0	0	0	0	0	0	0	0	0	0	0	0
CSTRGGEEPNQPQHF	0.00115061	14	0	4.961e-05	7.258e-05	4.798e-05	6.781e-05	2.892e-05	2.831e-05	0	0.00013806	7.526e-05	3.857e-05	0	0	8.565e-05	3.883e-05	0	7.92e-05	0.00034771	0	5.215e-05
CSTRGGEEPSQPQHF	2.399e-05	1	0	0	0	2.399e-05	0	0	0	0	0	0	0	0	0	0	0	0	0	0	0	0
CSTRGGGEKLFF	0.00038959	9	0	0	0	2.399e-05	4.52e-05	5.784e-05	5.662e-05	0	3.451e-05	3.763e-05	0	0	0	4.282e-05	3.883e-05	0	0	0	0	5.215e-05
CSTRGQGLREKLFF	5.215e-05	1	0	0	0	0	0	0	0	0	0	0	0	0	0	0	0	0	0	0	0	5.215e-05
CSTRGRWDTEAFL	2.892e-05	1	0	0	0	0	0	2.892e-05	0	0	0	0	0	0	0	0	0	0	0	0	0	0
CSTRKGDRDEQYF	2.399e-05	1	0	0	0	2.399e-05	0	0	0	0	0	0	0	0	0	0	0	0	0	0	0	0
CSTRQERWEKLFF	7.475e-05	2	0	0	0	0	2.26e-05	0	0	0	0	0	0	0	0	0	0	0	0	0	0	5.215e-05
CSTRQGEGTEAFF	0.00193708	16	0	0.00012401	7.258e-05	9.596e-05	0.00013561	0.00011567	8.493e-05	8.652e-05	0.00010354	7.526e-05	0.00011571	0	0	0.00012847	0.00023296	0	7.92e-05	0.00017385	0.00015635	0.00015644
CSTRQGGLDTEAFF	0.00038372	9	0	2.48e-05	3.629e-05	0	0	2.892e-05	2.831e-05	5.768e-05	0	0	3.857e-05	0	0	0	3.883e-05	0	0	0	7.817e-05	5.215e-05
CSTRQGQGGCTF	2.884e-05	1	0	0	0	0	0	0	0	2.884e-05	0	0	0	0	0	0	0	0	0	0	0	0
CSTRQGQGGYTF	0.00130513	15	0	7.441e-05	3.629e-05	9.596e-05	6.781e-05	5.784e-05	5.662e-05	5.768e-05	0.00010354	0.00011289	3.857e-05	0	0	8.565e-05	3.883e-05	0	7.92e-05	0.00034771	0	5.215e-05
CSTRQGRGGYTF	3.883e-05	1	0	0	0	0	0	0	0	0	0	0	0	0	0	0	3.883e-05	0	0	0	0	0
CSTRQTNQPQHF	2.399e-05	1	0	0	0	2.399e-05	0	0	0	0	0	0	0	0	0	0	0	0	0	0	0	0
CSTRRGAGAYEQYF	2.26e-05	1	0	0	0	0	2.26e-05	0	0	0	0	0	0	0	0	0	0	0	0	0	0	0
CSTRRGEGTEALF	2.884e-05	1	0	0	0	0	0	0	0	2.884e-05	0	0	0	0	0	0	0	0	0	0	0	0
CSTRRQGGQPQHF	3.857e-05	1	0	0	0	0	0	0	0	0	0	0	3.857e-05	0	0	0	0	0	0	0	0	0
CSTRTGSGIRDTQYF	6.446e-05	1	6.446e-05	0	0	0	0	0	0	0	0	0	0	0	0	0	0	0	0	0	0	0
CSTRTGYEQYF	2.26e-05	1	0	0	0	0	2.26e-05	0	0	0	0	0	0	0	0	0	0	0	0	0	0	0
CSTRTSGGQETQYF	2.48e-05	1	0	2.48e-05	0	0	0	0	0	0	0	0	0	0	0	0	0	0	0	0	0	0
CSTSDPPAVNEQFF	8.288e-05	3	0	0	3.629e-05	2.399e-05	2.26e-05	0	0	0	0	0	0	0	0	0	0	0	0	0	0	0
CSTSDSGTGSYEQYF	5.851e-05	2	0	0	0	2.399e-05	0	0	0	0	3.451e-05	0	0	0	0	0	0	0	0	0	0	0
CSTSERTVNYGYTF	5.215e-05	1	0	0	0	0	0	0	0	0	0	0	0	0	0	0	0	0	0	0	0	5.215e-05
CSTSKRQAHQPQHF	0.00049865	12	0	2.48e-05	3.629e-05	4.798e-05	4.52e-05	2.892e-05	8.493e-05	2.884e-05	3.451e-05	3.763e-05	3.857e-05	0	0	0	3.883e-05	0	0	0	0	5.215e-05
CSTSNQPQHF	2.48e-05	1	0	2.48e-05	0	0	0	0	0	0	0	0	0	0	0	0	0	0	0	0	0	0
CSTSSPGQGYEQYF	0.00017385	1	0	0	0	0	0	0	0	0	0	0	0	0	0	0	0	0	0	0.00017385	0	0
CSTSTGQGSYEQYF	2.884e-05	1	0	0	0	0	0	0	0	2.884e-05	0	0	0	0	0	0	0	0	0	0	0	0
CSTSTSGGGYTF	0.00036033	9	0	0	0	4.798e-05	4.52e-05	0	2.831e-05	2.884e-05	0	3.763e-05	3.857e-05	0	0	4.282e-05	3.883e-05	0	0	0	0	5.215e-05
CSTTHPEKATKADEQFF	0.00049661	8	0	0	0	2.399e-05	0	2.892e-05	0	0	3.451e-05	0	0	0.0001304	7.497e-05	0	0	7.248e-05	7.92e-05	0	0	5.215e-05
CSTWGTGELFF	6.52e-05	1	0	0	0	0	0	0	0	0	0	0	0	6.52e-05	0	0	0	0	0	0	0	0
CSTWNRAEAFF	0.00012786	4	0	2.48e-05	0	0	2.26e-05	0	2.831e-05	0	0	0	0	0	0	0	0	0	0	0	0	5.215e-05
CSTWRTAFPYEQYF	2.884e-05	1	0	0	0	0	0	0	0	2.884e-05	0	0	0	0	0	0	0	0	0	0	0	0
CSTYDRGHGNQPQHF	3.857e-05	1	0	0	0	0	0	0	0	0	0	0	3.857e-05	0	0	0	0	0	0	0	0	0
CSTYGGGCTF	2.48e-05	1	0	2.48e-05	0	0	0	0	0	0	0	0	0	0	0	0	0	0	0	0	0	0
CSTYGGGYTF	0.00283379	16	0	9.921e-05	0.00021774	0.00011996	0.00018082	0.00023135	0.00011324	0.0001442	0.00013806	0.00011289	0.00011571	0	0	0.00021412	0.00023296	0	7.92e-05	0.00052156	0.00015635	0.00015644
CSTYPGQPYNEQFF	0.0004006	10	0	2.48e-05	3.629e-05	2.399e-05	4.52e-05	2.892e-05	0	0	6.903e-05	0	3.857e-05	0	0	4.282e-05	3.883e-05	0	0	0	0	5.215e-05
CSVAASERGPTDTQYF	2.892e-05	1	0	0	0	0	0	2.892e-05	0	0	0	0	0	0	0	0	0	0	0	0	0	0
CSVAASGEYNEQFF	2.884e-05	1	0	0	0	0	0	0	0	2.884e-05	0	0	0	0	0	0	0	0	0	0	0	0
CSVAASGRGPTDTQYF	0.00155956	17	0.00012892	2.48e-05	0	4.798e-05	4.52e-05	2.892e-05	2.831e-05	5.768e-05	3.451e-05	7.526e-05	7.714e-05	0.00019559	0.00014994	4.282e-05	7.765e-05	0.00014497	0	0.00034771	0	5.215e-05
CSVAASGRGSTDTQYF	2.831e-05	1	0	0	0	0	0	0	2.831e-05	0	0	0	0	0	0	0	0	0	0	0	0	0
CSVAASSGQVFTGETQYF	3.451e-05	1	0	0	0	0	0	0	0	0	3.451e-05	0	0	0	0	0	0	0	0	0	0	0
CSVAASSRQVFTGETQYF	0.00050936	11	0	2.48e-05	3.629e-05	4.798e-05	4.52e-05	2.892e-05	0	0	3.451e-05	3.763e-05	3.857e-05	0	0	8.565e-05	7.765e-05	0	0	0	0	5.215e-05
CSVAASSRQVLTGETQYF	3.763e-05	1	0	0	0	0	0	0	0	0	0	3.763e-05	0	0	0	0	0	0	0	0	0	0
CSVADNEQFF	0.00068548	12	0	4.961e-05	3.629e-05	9.596e-05	4.52e-05	8.676e-05	5.662e-05	2.884e-05	0	7.526e-05	7.714e-05	0	0	4.282e-05	3.883e-05	0	0	0	0	5.215e-05
CSVADNGQFF	2.48e-05	1	0	2.48e-05	0	0	0	0	0	0	0	0	0	0	0	0	0	0	0	0	0	0
CSVADRGGTEAFF	0.00105533	14	0	7.441e-05	0.00010887	4.798e-05	4.52e-05	5.784e-05	2.831e-05	5.768e-05	3.451e-05	3.763e-05	3.857e-05	0	0	8.565e-05	3.883e-05	0	0	0.00034771	0	5.215e-05
CSVADRGNGCTF	2.831e-05	1	0	0	0	0	0	0	2.831e-05	0	0	0	0	0	0	0	0	0	0	0	0	0
CSVADRGNGHTF	0.00010977	2	0	0	0	0	0	0	0	0	3.451e-05	7.526e-05	0	0	0	0	0	0	0	0	0	0
CSVADRGNGYAF	6.52e-05	1	0	0	0	0	0	0	0	0	0	0	0	6.52e-05	0	0	0	0	0	0	0	0
CSVADRGNGYTF	0.00405094	20	0.00019339	0.00019842	0.00018145	0.00016794	0.00020342	0.00020243	0.00016986	0.00011536	0.00013806	0.00022578	0.00015428	0.00019559	0.0002249	0.00025695	0.00027179	0.00028994	7.92e-05	0.00052156	0.00015635	0.00010429
CSVADRGNGYTS	0.00012579	4	0	2.48e-05	0	0	0	0	0	2.884e-05	3.451e-05	3.763e-05	0	0	0	0	0	0	0	0	0	0
CSVADRQGADTEAFF	6.52e-05	1	0	0	0	0	0	0	0	0	0	0	0	6.52e-05	0	0	0	0	0	0	0	0
CSVADRRNGHTL	2.399e-05	1	0	0	0	2.399e-05	0	0	0	0	0	0	0	0	0	0	0	0	0	0	0	0
CSVAETSGGQTQYF	0.00044661	8	0.00012892	2.48e-05	0	0	2.26e-05	0	0	0	0	3.763e-05	0	6.52e-05	0	4.282e-05	0	7.248e-05	0	0	0	5.215e-05
CSVAFGTGVNQPQHF	0.00091093	13	0	7.441e-05	3.629e-05	7.197e-05	9.041e-05	5.784e-05	5.662e-05	8.652e-05	6.903e-05	7.526e-05	7.714e-05	0	0	8.565e-05	7.765e-05	0	0	0	0	5.215e-05
CSVAGAGETQYF	3.763e-05	1	0	0	0	0	0	0	0	0	0	3.763e-05	0	0	0	0	0	0	0	0	0	0
CSVAGARNTEAFF	0.00078008	10	0	2.48e-05	0	4.798e-05	4.52e-05	0	0	0	3.451e-05	3.763e-05	3.857e-05	0	0	8.565e-05	3.883e-05	0	7.92e-05	0.00034771	0	0
CSVAGASSYEQYF	2.884e-05	1	0	0	0	0	0	0	0	2.884e-05	0	0	0	0	0	0	0	0	0	0	0	0
CSVAGDRGGNTIYF	5.768e-05	1	0	0	0	0	0	0	0	5.768e-05	0	0	0	0	0	0	0	0	0	0	0	0
CSVAGEQGGLGQYF	0.00112095	14	0	4.961e-05	3.629e-05	4.798e-05	6.781e-05	2.892e-05	5.662e-05	5.768e-05	0.00010354	3.763e-05	0	0	0	0	7.765e-05	0	7.92e-05	0.00034771	7.817e-05	5.215e-05
CSVAGGGNKVHNEQFF	2.26e-05	1	0	0	0	0	2.26e-05	0	0	0	0	0	0	0	0	0	0	0	0	0	0	0
CSVAGGQGGLGQYF	3.857e-05	1	0	0	0	0	0	0	0	0	0	0	3.857e-05	0	0	0	0	0	0	0	0	0
CSVAGGRGHTF	2.26e-05	1	0	0	0	0	2.26e-05	0	0	0	0	0	0	0	0	0	0	0	0	0	0	0
CSVAGGRGYTF	0.00095072	14	0	4.961e-05	3.629e-05	4.798e-05	6.781e-05	0.00011567	2.831e-05	2.884e-05	3.451e-05	7.526e-05	7.714e-05	0	0	8.565e-05	7.765e-05	0	0	0.00017385	0	5.215e-05
CSVAGIGNTIYF	7.817e-05	1	0	0	0	0	0	0	0	0	0	0	0	0	0	0	0	0	0	0	7.817e-05	0
CSVAGLGYQETQYF	0.00157538	17	6.446e-05	4.961e-05	0.00010887	9.596e-05	6.781e-05	2.892e-05	8.493e-05	5.768e-05	3.451e-05	3.763e-05	7.714e-05	0.00026079	0	0.00012847	7.765e-05	0.00021745	7.92e-05	0	0	0.00010429
CSVAGLIDYEQYF	6.52e-05	1	0	0	0	0	0	0	0	0	0	0	0	6.52e-05	0	0	0	0	0	0	0	0
CSVAGLYGHTF	3.451e-05	1	0	0	0	0	0	0	0	0	3.451e-05	0	0	0	0	0	0	0	0	0	0	0
CSVAGLYGYTF	0.00483789	16	0	0.00022323	0.0003629	0.00023991	0.00024862	0.00017351	0.00031141	0.0001442	0.00034515	0.00037629	0.00023142	0	0	0.00025695	0.00031062	0	0.00047517	0.00069541	0.00023452	0.00020858
CSVAGQGNTEAFF	6.446e-05	1	6.446e-05	0	0	0	0	0	0	0	0	0	0	0	0	0	0	0	0	0	0	0
CSVAGQGRTEAFF	0.00048866	10	0	4.961e-05	3.629e-05	4.798e-05	4.52e-05	2.892e-05	0	2.884e-05	0	0	0	0	0	4.282e-05	7.765e-05	0	7.92e-05	0	0	5.215e-05
CSVAGQGSYEQYF	0.00053511	8	6.446e-05	0	0	2.399e-05	0	2.892e-05	0	2.884e-05	0	0	3.857e-05	0.0001304	7.497e-05	0	0	0.00014497	0	0	0	0
CSVAGQGWYGYTF	0.00019257	5	0	0	0	0	2.26e-05	0	2.831e-05	0	0	3.763e-05	0	6.52e-05	0	0	3.883e-05	0	0	0	0	0
CSVAGRSSYEQYF	0.00052221	11	6.446e-05	0	0	2.399e-05	2.26e-05	2.892e-05	2.831e-05	2.884e-05	3.451e-05	0	0	0	7.497e-05	0	3.883e-05	7.248e-05	0	0	0	0.00010429
CSVAGTDLRTDTQYF	7.695e-05	2	0	2.48e-05	0	0	0	0	0	0	0	0	0	0	0	0	0	0	0	0	0	5.215e-05
CSVAGTGGSPLHF	0.00170508	15	0	4.961e-05	0.00010887	4.798e-05	6.781e-05	5.784e-05	2.831e-05	2.884e-05	3.451e-05	7.526e-05	0.00011571	0	0	4.282e-05	0.00011648	0	7.92e-05	0.00069541	0	0.00015644
CSVAGVGNTIYF	0.00126777	14	0	0.00012401	0.00010887	7.197e-05	6.781e-05	0.00011567	5.662e-05	8.652e-05	6.903e-05	7.526e-05	0.00011571	0	0	0.00012847	0.00011648	0	7.92e-05	0	0	5.215e-05
CSVAGVGNTMYF	7.817e-05	1	0	0	0	0	0	0	0	0	0	0	0	0	0	0	0	0	0	0	7.817e-05	0
CSVAGYKAETQYF	0.00220245	19	6.446e-05	0.00012401	0.00010887	7.197e-05	0.00011301	0.00011567	8.493e-05	8.652e-05	0.00013806	7.526e-05	0.00015428	0	7.497e-05	0.0001713	0.00023296	7.248e-05	7.92e-05	0.00017385	0.00015635	0.00010429
CSVAHGNLRGDYTF	2.831e-05	1	0	0	0	0	0	0	2.831e-05	0	0	0	0	0	0	0	0	0	0	0	0	0
CSVAHGNLRGGYTF	0.00108881	15	0	7.441e-05	7.258e-05	4.798e-05	6.781e-05	2.892e-05	0.00011324	8.652e-05	3.451e-05	0.00011289	7.714e-05	0	0	8.565e-05	7.765e-05	0	7.92e-05	0	7.817e-05	5.215e-05
CSVAHGNLRGGYTL	6.655e-05	2	0	0	0	0	0	2.892e-05	0	0	0	3.763e-05	0	0	0	0	0	0	0	0	0	0
CSVAHGNPRGGYTF	2.399e-05	1	0	0	0	2.399e-05	0	0	0	0	0	0	0	0	0	0	0	0	0	0	0	0
CSVAHYGYTF	0.00111409	15	0	2.48e-05	0.00010887	4.798e-05	6.781e-05	5.784e-05	0.00011324	0.00011536	3.451e-05	3.763e-05	3.857e-05	0	0	8.565e-05	7.765e-05	0	0	0.00017385	7.817e-05	5.215e-05
CSVAIQETQYF	0.00038888	8	0	2.48e-05	3.629e-05	2.399e-05	6.781e-05	5.784e-05	0	5.768e-05	0	0	0	0	0	4.282e-05	7.765e-05	0	0	0	0	0
CSVAIQETQYL	3.763e-05	1	0	0	0	0	0	0	0	0	0	3.763e-05	0	0	0	0	0	0	0	0	0	0
CSVAIQETQYS	3.629e-05	1	0	0	3.629e-05	0	0	0	0	0	0	0	0	0	0	0	0	0	0	0	0	0
CSVAIRGTEAFF	0.00146556	15	0	4.961e-05	0.00010887	9.596e-05	4.52e-05	0.00011567	0.00011324	5.768e-05	0.00010354	3.763e-05	7.714e-05	0	0	8.565e-05	0.00015531	0	0.00023759	0	7.817e-05	0.00010429
CSVAIRGTEALF	2.884e-05	1	0	0	0	0	0	0	0	2.884e-05	0	0	0	0	0	0	0	0	0	0	0	0
CSVAKDYGYTF	0.00095773	14	0	4.961e-05	7.258e-05	4.798e-05	4.52e-05	8.676e-05	2.831e-05	0.00011536	0.00010354	3.763e-05	7.714e-05	0	0	8.565e-05	7.765e-05	0	0	0	7.817e-05	5.215e-05
CSVAKGQGARGNTEAFF	2.26e-05	1	0	0	0	0	2.26e-05	0	0	0	0	0	0	0	0	0	0	0	0	0	0	0
CSVAKGQGAYEQYF	0.00080391	14	0	4.961e-05	3.629e-05	4.798e-05	6.781e-05	2.892e-05	2.831e-05	0	3.451e-05	3.763e-05	3.857e-05	0	0	4.282e-05	7.765e-05	0	7.92e-05	0	7.817e-05	0.00015644
CSVAKGSGNTIYF	2.884e-05	1	0	0	0	0	0	0	0	2.884e-05	0	0	0	0	0	0	0	0	0	0	0	0
CSVALAGAVYEQYF	7.497e-05	1	0	0	0	0	0	0	0	0	0	0	0	0	7.497e-05	0	0	0	0	0	0	0
CSVALGQYYGYTF	0.00076395	12	0	4.961e-05	0.00010887	4.798e-05	4.52e-05	8.676e-05	5.662e-05	8.652e-05	3.451e-05	7.526e-05	0	0	0	4.282e-05	7.765e-05	0	0	0	0	5.215e-05
CSVALNPNQPQHF	3.629e-05	1	0	0	3.629e-05	0	0	0	0	0	0	0	0	0	0	0	0	0	0	0	0	0
CSVALSWGTGELFF	0.00074821	10	0	4.961e-05	0	2.399e-05	4.52e-05	2.892e-05	0	5.768e-05	3.451e-05	0	3.857e-05	0	0	4.282e-05	0	0	7.92e-05	0.00034771	0	0
CSVAMLSATKGEQFF	0.00017757	6	0	2.48e-05	0	2.399e-05	2.26e-05	0	0	2.884e-05	3.451e-05	0	0	0	0	4.282e-05	0	0	0	0	0	0
CSVANTGELFF	0.00057399	11	0	2.48e-05	0	7.197e-05	9.041e-05	2.892e-05	2.831e-05	2.884e-05	0.00010354	3.763e-05	3.857e-05	0	0	4.282e-05	0	0	0	0	7.817e-05	0
CSVAPASGVSDTQYF	2.892e-05	1	0	0	0	0	0	2.892e-05	0	0	0	0	0	0	0	0	0	0	0	0	0	0
CSVAPGGNYGYTF	0.00109585	15	0	7.441e-05	0.00010887	4.798e-05	4.52e-05	2.892e-05	5.662e-05	0	3.451e-05	7.526e-05	3.857e-05	0	0	8.565e-05	0.00011648	0	7.92e-05	0.00017385	7.817e-05	5.215e-05
CSVAPGGNYGYTI	3.763e-05	1	0	0	0	0	0	0	0	0	0	3.763e-05	0	0	0	0	0	0	0	0	0	0
CSVAPGQTTDTQYF	0.00017385	1	0	0	0	0	0	0	0	0	0	0	0	0	0	0	0	0	0	0.00017385	0	0
CSVAPGTGGKAFF	0.00161124	18	6.446e-05	7.441e-05	0.00014516	7.197e-05	6.781e-05	5.784e-05	0.00011324	8.652e-05	3.451e-05	0.00011289	7.714e-05	0.0001304	0.00014994	8.565e-05	7.765e-05	0	7.92e-05	0	7.817e-05	0.00010429
CSVAPGTGGKAFS	6.446e-05	1	6.446e-05	0	0	0	0	0	0	0	0	0	0	0	0	0	0	0	0	0	0	0
CSVAPGTGGKAIF	2.48e-05	1	0	2.48e-05	0	0	0	0	0	0	0	0	0	0	0	0	0	0	0	0	0	0
CSVAPGTGGKASF	2.26e-05	1	0	0	0	0	2.26e-05	0	0	0	0	0	0	0	0	0	0	0	0	0	0	0
CSVAPGTGVKVFF	2.48e-05	1	0	2.48e-05	0	0	0	0	0	0	0	0	0	0	0	0	0	0	0	0	0	0
CSVAPPGAGEQYF	0.00047945	10	0	4.961e-05	7.258e-05	7.197e-05	2.26e-05	2.892e-05	2.831e-05	2.884e-05	0	0	0	0	0	8.565e-05	3.883e-05	0	0	0	0	5.215e-05
CSVAPPQSNYGYTF	0.00046406	11	0	4.961e-05	3.629e-05	4.798e-05	2.26e-05	2.892e-05	5.662e-05	2.884e-05	0	3.763e-05	3.857e-05	0	0	0	3.883e-05	0	0	0	7.817e-05	0
CSVAPSTEAFF	0.00084792	13	0	7.441e-05	7.258e-05	4.798e-05	6.781e-05	2.892e-05	0.00011324	0	3.451e-05	7.526e-05	3.857e-05	0	0	8.565e-05	7.765e-05	0	7.92e-05	0	0	5.215e-05
CSVAPSTKAFF	2.399e-05	1	0	0	0	2.399e-05	0	0	0	0	0	0	0	0	0	0	0	0	0	0	0	0
CSVAQANYGYTF	7.92e-05	1	0	0	0	0	0	0	0	0	0	0	0	0	0	0	0	0	7.92e-05	0	0	0
CSVAQDRADGYTF	0.00146137	16	0	4.961e-05	7.258e-05	4.798e-05	6.781e-05	8.676e-05	5.662e-05	5.768e-05	6.903e-05	3.763e-05	7.714e-05	0	0	8.565e-05	0.00011648	0	0.00015839	0.00034771	7.817e-05	5.215e-05
CSVAQDRADGYTL	2.892e-05	1	0	0	0	0	0	2.892e-05	0	0	0	0	0	0	0	0	0	0	0	0	0	0
CSVAQDRADSYTF	2.399e-05	1	0	0	0	2.399e-05	0	0	0	0	0	0	0	0	0	0	0	0	0	0	0	0
CSVAQGASYTF	0.0005342	12	0	4.961e-05	3.629e-05	4.798e-05	2.26e-05	2.892e-05	2.831e-05	2.884e-05	0	3.763e-05	3.857e-05	0	0	8.565e-05	7.765e-05	0	0	0	0	5.215e-05
CSVAQGCYEQYF	2.48e-05	1	0	2.48e-05	0	0	0	0	0	0	0	0	0	0	0	0	0	0	0	0	0	0
CSVAQGFGTEAFF	8.036e-05	3	0	0	0	0	2.26e-05	2.892e-05	0	2.884e-05	0	0	0	0	0	0	0	0	0	0	0	0
CSVAQGRYEQYF	0.00056657	12	0	4.961e-05	7.258e-05	2.399e-05	2.26e-05	5.784e-05	5.662e-05	0	3.451e-05	3.763e-05	3.857e-05	0	0	4.282e-05	7.765e-05	0	0	0	0	5.215e-05
CSVAQLGIYGYTF	0.00097248	14	0	4.961e-05	7.258e-05	4.798e-05	6.781e-05	8.676e-05	5.662e-05	0	0.00010354	3.763e-05	7.714e-05	0	0	8.565e-05	7.765e-05	0	7.92e-05	0	7.817e-05	5.215e-05
CSVAQLGIYGYTL	2.399e-05	1	0	0	0	2.399e-05	0	0	0	0	0	0	0	0	0	0	0	0	0	0	0	0
CSVARARDQPQHF	0.00095242	16	0	2.48e-05	7.258e-05	2.399e-05	4.52e-05	0.00011567	2.831e-05	8.652e-05	3.451e-05	3.763e-05	3.857e-05	6.52e-05	0	8.565e-05	3.883e-05	7.248e-05	0	0	7.817e-05	0.00010429
CSVARARGAGGTKRDGYF	2.48e-05	1	0	2.48e-05	0	0	0	0	0	0	0	0	0	0	0	0	0	0	0	0	0	0
CSVARARYQPQHF	2.831e-05	1	0	0	0	0	0	0	2.831e-05	0	0	0	0	0	0	0	0	0	0	0	0	0
CSVARDGNQETQYF	2.48e-05	1	0	2.48e-05	0	0	0	0	0	0	0	0	0	0	0	0	0	0	0	0	0	0
CSVARDRNQEAQYF	7.497e-05	1	0	0	0	0	0	0	0	0	0	0	0	0	7.497e-05	0	0	0	0	0	0	0
CSVARDRNQETQYF	0.00048632	10	0.00012892	2.48e-05	0	2.399e-05	2.26e-05	0	2.831e-05	2.884e-05	0	0	3.857e-05	0	7.497e-05	4.282e-05	0	7.248e-05	0	0	0	0
CSVARDSRGDEQCF	2.884e-05	1	0	0	0	0	0	0	0	2.884e-05	0	0	0	0	0	0	0	0	0	0	0	0
