## Supplementary data for "Immunogenomic intertumor heterogeneity across primary and metastatic sites in a patient with lung adenocarcinoma" (part 6 of 6)

### Sheet: Data (continued)
Amino Acid	Sum (Productive Frequency)	Present In	M04	M16	M17	M10	M11	M01	M12	M13	M14	M18	M19	M02	M03	M09	M08	P	M07	M06	M05	M15
CSVARDSRGDEQYF	0.00152702	16	0	9.921e-05	7.258e-05	7.197e-05	9.041e-05	2.892e-05	8.493e-05	5.768e-05	6.903e-05	3.763e-05	7.714e-05	0	0	8.565e-05	0.00011648	0	7.92e-05	0.00034771	0.00015635	5.215e-05
CSVAREVDQPQHF	0.00119011	14	0	9.921e-05	7.258e-05	9.596e-05	0.00015821	5.784e-05	8.493e-05	2.884e-05	6.903e-05	0.00011289	7.714e-05	0	0	8.565e-05	0.00011648	0	7.92e-05	0	0	5.215e-05
CSVARGGPQETQYF	2.26e-05	1	0	0	0	0	2.26e-05	0	0	0	0	0	0	0	0	0	0	0	0	0	0	0
CSVARMTANYGYTF	2.892e-05	1	0	0	0	0	0	2.892e-05	0	0	0	0	0	0	0	0	0	0	0	0	0	0
CSVARQGLTEAFF	2.884e-05	1	0	0	0	0	0	0	0	2.884e-05	0	0	0	0	0	0	0	0	0	0	0	0
CSVARTASNTGELFF	3.451e-05	1	0	0	0	0	0	0	0	0	3.451e-05	0	0	0	0	0	0	0	0	0	0	0
CSVARTGTEKLFF	0.00061771	13	0	4.961e-05	3.629e-05	2.399e-05	2.26e-05	2.892e-05	5.662e-05	2.884e-05	0	3.763e-05	3.857e-05	0	0	8.565e-05	7.765e-05	0	7.92e-05	0	0	5.215e-05
CSVASGANVLTF	0.00053411	11	0	4.961e-05	3.629e-05	4.798e-05	4.52e-05	0	2.831e-05	8.652e-05	6.903e-05	3.763e-05	3.857e-05	0	0	4.282e-05	0	0	0	0	0	5.215e-05
CSVASGDEQFF	0.00016201	5	0	0	0	0	2.26e-05	2.892e-05	0	2.884e-05	0	0	0	0	0	4.282e-05	3.883e-05	0	0	0	0	0
CSVASGGAYEQYF	0.00064318	13	0	2.48e-05	0	4.798e-05	2.26e-05	2.892e-05	8.493e-05	2.884e-05	3.451e-05	3.763e-05	7.714e-05	0	0	8.565e-05	3.883e-05	0	7.92e-05	0	0	5.215e-05
CSVASGGAYEQYS	0.00017385	1	0	0	0	0	0	0	0	0	0	0	0	0	0	0	0	0	0	0.00017385	0	0
CSVASSDIQYF	0.00014935	5	0	0	3.629e-05	2.399e-05	2.26e-05	0	0	2.884e-05	0	3.763e-05	0	0	0	0	0	0	0	0	0	0
CSVASSYEQYF	0.00015635	1	0	0	0	0	0	0	0	0	0	0	0	0	0	0	0	0	0	0	0.00015635	0
CSVASVSSYEQYF	2.48e-05	1	0	2.48e-05	0	0	0	0	0	0	0	0	0	0	0	0	0	0	0	0	0	0
CSVASYSSQPQHF	0.00018867	6	0	2.48e-05	3.629e-05	2.399e-05	2.26e-05	0	0	2.884e-05	0	0	0	0	0	0	0	0	0	0	0	5.215e-05
CSVATGGNTGELFF	0.00048521	12	0	0	3.629e-05	2.399e-05	2.26e-05	5.784e-05	2.831e-05	2.884e-05	3.451e-05	3.763e-05	3.857e-05	0	0	8.565e-05	3.883e-05	0	0	0	0	5.215e-05
CSVATGGYRGTDTQYF	5.215e-05	1	0	0	0	0	0	0	0	0	0	0	0	0	0	0	0	0	0	0	0	5.215e-05
CSVATGLADREQFF	2.26e-05	1	0	0	0	0	2.26e-05	0	0	0	0	0	0	0	0	0	0	0	0	0	0	0
CSVATGMYGYTF	0.00060412	11	0	4.961e-05	0	2.399e-05	4.52e-05	2.892e-05	5.662e-05	2.884e-05	6.903e-05	0	7.714e-05	0	0	4.282e-05	7.765e-05	0	0	0	0	0.00010429
CSVATGTGYQPQHF	0.00049631	12	0	2.48e-05	3.629e-05	4.798e-05	4.52e-05	0	2.831e-05	2.884e-05	3.451e-05	3.763e-05	3.857e-05	0	0	4.282e-05	0	0	7.92e-05	0	0	5.215e-05
CSVATQGGNSYEQYF	0.00037245	9	0	2.48e-05	3.629e-05	4.798e-05	4.52e-05	2.892e-05	0	0	6.903e-05	0	3.857e-05	0	0	4.282e-05	3.883e-05	0	0	0	0	0
CSVATQGGSSYEQYF	3.857e-05	1	0	0	0	0	0	0	0	0	0	0	3.857e-05	0	0	0	0	0	0	0	0	0
CSVAVSGTENSPLHF	0.00162241	14	0	9.921e-05	0.00021774	7.197e-05	0.00011301	2.892e-05	0.00011324	0.00011536	0.00013806	3.763e-05	0.00011571	0	0	0.00012847	0.00015531	0	7.92e-05	0	0	0.00020858
CSVAVSGTESSPLHF	3.763e-05	1	0	0	0	0	0	0	0	0	0	3.763e-05	0	0	0	0	0	0	0	0	0	0
CSVAVTGATQYF	3.883e-05	1	0	0	0	0	0	0	0	0	0	0	0	0	0	0	3.883e-05	0	0	0	0	0
CSVAVTSGYEQYF	2.26e-05	1	0	0	0	0	2.26e-05	0	0	0	0	0	0	0	0	0	0	0	0	0	0	0
CSVAWGGRIETQYF	0.00030733	9	0	2.48e-05	3.629e-05	2.399e-05	4.52e-05	2.892e-05	0	2.884e-05	0	3.763e-05	0	0	0	4.282e-05	3.883e-05	0	0	0	0	0
CSVAWGGRIGTQYF	2.884e-05	1	0	0	0	0	0	0	0	2.884e-05	0	0	0	0	0	0	0	0	0	0	0	0
CSVDADPQGADTQYF	0.00038603	10	0	2.48e-05	3.629e-05	2.399e-05	4.52e-05	5.784e-05	2.831e-05	5.768e-05	3.451e-05	0	3.857e-05	0	0	0	3.883e-05	0	0	0	0	0
CSVDAGGGEKLFF	0.0004516	11	0	2.48e-05	7.258e-05	4.798e-05	2.26e-05	2.892e-05	2.831e-05	2.884e-05	3.451e-05	0	3.857e-05	0	0	8.565e-05	3.883e-05	0	0	0	0	0
CSVDAGTGVGEQYF	0.00154148	17	6.446e-05	9.921e-05	0.00014516	9.596e-05	6.781e-05	0.00011567	8.493e-05	8.652e-05	3.451e-05	0.00011289	3.857e-05	6.52e-05	0	8.565e-05	0.00011648	0.00014497	7.92e-05	0	0	0.00010429
CSVDAGVAKNIQYF	2.26e-05	1	0	0	0	0	2.26e-05	0	0	0	0	0	0	0	0	0	0	0	0	0	0	0
CSVDALTGELFF	0.00026734	3	6.446e-05	0	0	0	0	0	0	0	0	0	0	0.0001304	0	0	0	7.248e-05	0	0	0	0
CSVDANQPQHF	3.883e-05	1	0	0	0	0	0	0	0	0	0	0	0	0	0	0	3.883e-05	0	0	0	0	0
CSVDAREPEQFF	0.00102819	17	0	9.921e-05	3.629e-05	7.197e-05	4.52e-05	2.892e-05	2.831e-05	2.884e-05	3.451e-05	3.763e-05	7.714e-05	6.52e-05	0	4.282e-05	7.765e-05	0.00014497	7.92e-05	0	7.817e-05	5.215e-05
CSVDAVGLNEKLFF	3.763e-05	1	0	0	0	0	0	0	0	0	0	3.763e-05	0	0	0	0	0	0	0	0	0	0
CSVDDLMSFNGYTF	2.48e-05	1	0	2.48e-05	0	0	0	0	0	0	0	0	0	0	0	0	0	0	0	0	0	0
CSVDDNNEQFF	0.00023087	6	0	0	0	2.399e-05	0	0	0	0	3.451e-05	0	3.857e-05	0	0	4.282e-05	3.883e-05	0	0	0	0	5.215e-05
CSVDDNNEQSF	3.883e-05	1	0	0	0	0	0	0	0	0	0	0	0	0	0	0	3.883e-05	0	0	0	0	0
CSVDDRSATQYF	2.884e-05	1	0	0	0	0	0	0	0	2.884e-05	0	0	0	0	0	0	0	0	0	0	0	0
CSVDEGKAGNTIYF	0.00053764	11	0	2.48e-05	3.629e-05	4.798e-05	2.26e-05	5.784e-05	0	5.768e-05	0	7.526e-05	3.857e-05	0	0	8.565e-05	3.883e-05	0	0	0	0	5.215e-05
CSVDEGVVTEAFF	7.497e-05	1	0	0	0	0	0	0	0	0	0	0	0	0	7.497e-05	0	0	0	0	0	0	0
CSVDEPRGVFF	2.26e-05	1	0	0	0	0	2.26e-05	0	0	0	0	0	0	0	0	0	0	0	0	0	0	0
CSVDFGDTAGIVRGYTF	3.629e-05	1	0	0	3.629e-05	0	0	0	0	0	0	0	0	0	0	0	0	0	0	0	0	0
CSVDFGDTTGIVRGYTF	0.00060085	11	6.446e-05	4.961e-05	3.629e-05	0	4.52e-05	0	2.831e-05	0.00011536	0	3.763e-05	7.714e-05	6.52e-05	0	4.282e-05	3.883e-05	0	0	0	0	0
CSVDFYTEAFF	0.00186194	19	0.00012892	7.441e-05	7.258e-05	7.197e-05	4.52e-05	8.676e-05	2.831e-05	2.884e-05	6.903e-05	3.763e-05	7.714e-05	0.00019559	0.00014994	4.282e-05	7.765e-05	0.00014497	0	0.00034771	7.817e-05	0.00010429
CSVDFYTEAFL	2.399e-05	1	0	0	0	2.399e-05	0	0	0	0	0	0	0	0	0	0	0	0	0	0	0	0
CSVDFYTEALF	2.26e-05	1	0	0	0	0	2.26e-05	0	0	0	0	0	0	0	0	0	0	0	0	0	0	0
CSVDGAGRKGYTF	3.883e-05	1	0	0	0	0	0	0	0	0	0	0	0	0	0	0	3.883e-05	0	0	0	0	0
CSVDGAVVTEAFF	7.248e-05	1	0	0	0	0	0	0	0	0	0	0	0	0	0	0	0	7.248e-05	0	0	0	0
CSVDGDRYEQYF	2.399e-05	1	0	0	0	2.399e-05	0	0	0	0	0	0	0	0	0	0	0	0	0	0	0	0
CSVDGDSGNTGELFF	0.0016763	17	0.00012892	9.921e-05	3.629e-05	7.197e-05	6.781e-05	2.892e-05	8.493e-05	8.652e-05	6.903e-05	0.00011289	0.00011571	0.00019559	7.497e-05	8.565e-05	0.00011648	0.00014497	0	0	0	0.00015644
CSVDGDSGSTGELFF	2.892e-05	1	0	0	0	0	0	2.892e-05	0	0	0	0	0	0	0	0	0	0	0	0	0	0
CSVDGEGEETQYF	7.248e-05	1	0	0	0	0	0	0	0	0	0	0	0	0	0	0	0	7.248e-05	0	0	0	0
CSVDGEQFF	8.926e-05	2	6.446e-05	2.48e-05	0	0	0	0	0	0	0	0	0	0	0	0	0	0	0	0	0	0
CSVDGEQTYEQYF	0.00070712	13	0	2.48e-05	7.258e-05	4.798e-05	4.52e-05	5.784e-05	2.831e-05	8.652e-05	6.903e-05	3.763e-05	3.857e-05	0	0	4.282e-05	7.765e-05	0	0	0	7.817e-05	0
CSVDGFGNGGDHEQYF	2.831e-05	1	0	0	0	0	0	0	2.831e-05	0	0	0	0	0	0	0	0	0	0	0	0	0
CSVDGFGNGGDYEQYF	0.00144542	16	0	7.441e-05	0.00010887	7.197e-05	6.781e-05	0.00011567	0.00011324	8.652e-05	6.903e-05	7.526e-05	7.714e-05	0	0	8.565e-05	0.00011648	0	7.92e-05	0.00017385	7.817e-05	5.215e-05
CSVDGFGNGGDYEQYL	5.215e-05	1	0	0	0	0	0	0	0	0	0	0	0	0	0	0	0	0	0	0	0	5.215e-05
CSVDGGAVTEAFF	2.831e-05	1	0	0	0	0	0	0	2.831e-05	0	0	0	0	0	0	0	0	0	0	0	0	0
CSVDGGAYEQYF	7.248e-05	1	0	0	0	0	0	0	0	0	0	0	0	0	0	0	0	7.248e-05	0	0	0	0
CSVDGGEGGYTF	0.00072775	14	0	2.48e-05	3.629e-05	4.798e-05	4.52e-05	2.892e-05	2.831e-05	2.884e-05	3.451e-05	7.526e-05	7.714e-05	0	0	0	3.883e-05	0	7.92e-05	0	7.817e-05	0.00010429
CSVDGGERRYNEQFF	5.215e-05	1	0	0	0	0	0	0	0	0	0	0	0	0	0	0	0	0	0	0	0	5.215e-05
CSVDGGIVTEAFF	2.884e-05	1	0	0	0	0	0	0	0	2.884e-05	0	0	0	0	0	0	0	0	0	0	0	0
CSVDGGTDYGYTF	2.48e-05	1	0	2.48e-05	0	0	0	0	0	0	0	0	0	0	0	0	0	0	0	0	0	0
CSVDGGTNYGYTF	0.00050663	11	0	4.961e-05	3.629e-05	4.798e-05	2.26e-05	2.892e-05	5.662e-05	2.884e-05	0	3.763e-05	7.714e-05	0	0	4.282e-05	0	0	0	0	7.817e-05	0
CSVDGGVDTEAFF	2.399e-05	1	0	0	0	2.399e-05	0	0	0	0	0	0	0	0	0	0	0	0	0	0	0	0
CSVDGGVVTEAFF	0.00454361	19	0.00025785	0.00019842	0.00018145	0.00016794	0.00015821	0.00020243	0.00019817	0.00020187	0.0002416	0.00026341	0.00023142	0.00052158	0.0002249	0.00021412	0.00031062	0.00028994	0.00015839	0	0.0003127	0.00020858
CSVDGGVVTEASF	7.497e-05	1	0	0	0	0	0	0	0	0	0	0	0	0	7.497e-05	0	0	0	0	0	0	0
CSVDGIGRKGYTF	2.26e-05	1	0	0	0	0	2.26e-05	0	0	0	0	0	0	0	0	0	0	0	0	0	0	0
CSVDGPSGRYEQFF	0.00064041	11	0.00012892	0	3.629e-05	0	2.26e-05	2.892e-05	2.831e-05	2.884e-05	0	0	3.857e-05	6.52e-05	7.497e-05	4.282e-05	0	0.00014497	0	0	0	0
CSVDGPSRRYEQFF	5.215e-05	1	0	0	0	0	0	0	0	0	0	0	0	0	0	0	0	0	0	0	0	5.215e-05
CSVDGQGDTEAFF	0.00101396	13	0	7.441e-05	0.00010887	7.197e-05	6.781e-05	5.784e-05	0.00016986	2.884e-05	0.00010354	7.526e-05	3.857e-05	0	0	8.565e-05	0	0	7.92e-05	0	0	5.215e-05
CSVDGQGDTEAFL	2.892e-05	1	0	0	0	0	0	2.892e-05	0	0	0	0	0	0	0	0	0	0	0	0	0	0
CSVDGQGHGGYTF	2.399e-05	1	0	0	0	2.399e-05	0	0	0	0	0	0	0	0	0	0	0	0	0	0	0	0
CSVDGQGYGGCTF	2.48e-05	1	0	2.48e-05	0	0	0	0	0	0	0	0	0	0	0	0	0	0	0	0	0	0
CSVDGQGYGGYTF	0.00053702	12	0	2.48e-05	7.258e-05	2.399e-05	2.26e-05	2.892e-05	5.662e-05	2.884e-05	3.451e-05	7.526e-05	3.857e-05	0	0	0	0	0	0	0	7.817e-05	5.215e-05
CSVDGRGGSPDQPQHF	0.00054053	12	0	4.961e-05	3.629e-05	4.798e-05	2.26e-05	2.892e-05	2.831e-05	0	0	7.526e-05	3.857e-05	0	0	4.282e-05	3.883e-05	0	7.92e-05	0	0	5.215e-05
CSVDGRVGEQYF	0.00096616	14	0	4.961e-05	7.258e-05	7.197e-05	9.041e-05	5.784e-05	5.662e-05	8.652e-05	3.451e-05	0.00011289	3.857e-05	0	0	8.565e-05	7.765e-05	0	7.92e-05	0	0	5.215e-05
CSVDGTGRKGYTF	0.00089044	13	0	4.961e-05	7.258e-05	7.197e-05	6.781e-05	8.676e-05	2.831e-05	0.00011536	6.903e-05	7.526e-05	7.714e-05	0	0	8.565e-05	3.883e-05	0	0	0	0	5.215e-05
CSVDGTGRRGYTF	2.399e-05	1	0	0	0	2.399e-05	0	0	0	0	0	0	0	0	0	0	0	0	0	0	0	0
CSVDGVEAFF	2.884e-05	1	0	0	0	0	0	0	0	2.884e-05	0	0	0	0	0	0	0	0	0	0	0	0
CSVDHLGETQYF	0.00827793	20	0.00038677	0.00039685	0.00050806	0.00040785	0.00040683	0.00043378	0.00033972	0.00043259	0.00034515	0.00052681	0.00046284	0.00045638	0.0002249	0.00059955	0.00062124	0.00021745	0.00063356	0.00017385	0.00039087	0.00031287
CSVDHLNIQYF	0.00173905	17	0.00025785	9.921e-05	7.258e-05	2.399e-05	2.26e-05	5.784e-05	2.831e-05	5.768e-05	6.903e-05	3.763e-05	7.714e-05	0.00039119	0.00014994	8.565e-05	3.883e-05	0.00021745	0	0	0	5.215e-05
CSVDHLNTQYF	2.399e-05	1	0	0	0	2.399e-05	0	0	0	0	0	0	0	0	0	0	0	0	0	0	0	0
CSVDHSGGFYEQYF	2.26e-05	1	0	0	0	0	2.26e-05	0	0	0	0	0	0	0	0	0	0	0	0	0	0	0
CSVDHSGGSYEQYF	0.00011371	2	0	0	0	0	0	0	0	0	3.451e-05	0	0	0	0	0	0	0	7.92e-05	0	0	0
CSVDIVLDTQYF	7.248e-05	1	0	0	0	0	0	0	0	0	0	0	0	0	0	0	0	7.248e-05	0	0	0	0
CSVDKAGMNTEAFF	0.00030409	8	0	2.48e-05	0	4.798e-05	4.52e-05	2.892e-05	0	2.884e-05	0	3.763e-05	3.857e-05	0	0	0	0	0	0	0	0	5.215e-05
CSVDKDGNTGELFF	6.446e-05	1	6.446e-05	0	0	0	0	0	0	0	0	0	0	0	0	0	0	0	0	0	0	0
CSVDKGANTEAFF	0.00078939	15	0	4.961e-05	7.258e-05	4.798e-05	4.52e-05	5.784e-05	5.662e-05	5.768e-05	3.451e-05	3.763e-05	3.857e-05	0	0	4.282e-05	3.883e-05	0	7.92e-05	0	7.817e-05	5.215e-05
CSVDKGFGITTEAFF	0.00107924	15	0	4.961e-05	7.258e-05	4.798e-05	6.781e-05	5.784e-05	5.662e-05	5.768e-05	0.00010354	7.526e-05	7.714e-05	0	0	8.565e-05	3.883e-05	0	0.00015839	0	7.817e-05	5.215e-05
CSVDLAGYSSADTQYF	0.00011661	2	6.446e-05	0	0	0	0	0	0	0	0	0	0	0	0	0	0	0	0	0	0	5.215e-05
CSVDLHATDTQYF	5.364e-05	2	0	2.48e-05	0	0	0	0	0	2.884e-05	0	0	0	0	0	0	0	0	0	0	0	0
CSVDLLAVVGDTQYF	0.00059951	13	0	2.48e-05	3.629e-05	4.798e-05	4.52e-05	2.892e-05	2.831e-05	2.884e-05	6.903e-05	0	7.714e-05	0	0	4.282e-05	3.883e-05	0	7.92e-05	0	0	5.215e-05
CSVDLLLAGGSTDTQYF	6.446e-05	1	6.446e-05	0	0	0	0	0	0	0	0	0	0	0	0	0	0	0	0	0	0	0
CSVDLQASDTQYF	3.763e-05	1	0	0	0	0	0	0	0	0	0	3.763e-05	0	0	0	0	0	0	0	0	0	0
CSVDLQATDTQYF	0.00386013	19	0.00025785	0.00022323	0.00021774	0.00014395	0.00020342	0.00017351	0.00016986	0.00017304	0.00017257	0.00026341	0.00026999	0.00019559	0.00014994	0.00029977	0.00034945	7.248e-05	0.00023759	0	7.817e-05	0.00020858
CSVDLQATGTQYF	2.831e-05	1	0	0	0	0	0	0	2.831e-05	0	0	0	0	0	0	0	0	0	0	0	0	0
CSVDLRTGGRETQYF	2.884e-05	1	0	0	0	0	0	0	0	2.884e-05	0	0	0	0	0	0	0	0	0	0	0	0
CSVDLTGTGELFF	0.00062217	13	0	4.961e-05	3.629e-05	4.798e-05	4.52e-05	2.892e-05	2.831e-05	2.884e-05	6.903e-05	7.526e-05	3.857e-05	0	0	4.282e-05	0	0	7.92e-05	0	0	5.215e-05
CSVDMTGNTEAFF	0.0018886	19	0.00012892	9.921e-05	7.258e-05	9.596e-05	2.26e-05	2.892e-05	8.493e-05	2.884e-05	6.903e-05	7.526e-05	0.00011571	0.0001304	0.00014994	8.565e-05	7.765e-05	0.00014497	0	0.00034771	7.817e-05	5.215e-05
CSVDMTGNTGALF	3.451e-05	1	0	0	0	0	0	0	0	0	3.451e-05	0	0	0	0	0	0	0	0	0	0	0
CSVDNPTGGAYNEQFF	0.00083891	14	0	4.961e-05	3.629e-05	4.798e-05	4.52e-05	8.676e-05	5.662e-05	8.652e-05	3.451e-05	3.763e-05	7.714e-05	6.52e-05	0	8.565e-05	7.765e-05	0	0	0	0	5.215e-05
CSVDNRVQETQYF	6.446e-05	1	6.446e-05	0	0	0	0	0	0	0	0	0	0	0	0	0	0	0	0	0	0	0
CSVDPDGNEQFF	3.763e-05	1	0	0	0	0	0	0	0	0	0	3.763e-05	0	0	0	0	0	0	0	0	0	0
CSVDPDRNEQFF	0.00084741	15	0	4.961e-05	3.629e-05	4.798e-05	6.781e-05	5.784e-05	5.662e-05	5.768e-05	3.451e-05	3.763e-05	7.714e-05	0	0	4.282e-05	7.765e-05	7.248e-05	7.92e-05	0	0	5.215e-05
CSVDPGLAGTDTQYF	7.248e-05	1	0	0	0	0	0	0	0	0	0	0	0	0	0	0	0	7.248e-05	0	0	0	0
CSVDPQATDTQYF	3.451e-05	1	0	0	0	0	0	0	0	0	3.451e-05	0	0	0	0	0	0	0	0	0	0	0
CSVDPQGWECSPLHF	3.451e-05	1	0	0	0	0	0	0	0	0	3.451e-05	0	0	0	0	0	0	0	0	0	0	0
CSVDPQGWEYSPLHF	0.00136877	15	0	7.441e-05	7.258e-05	9.596e-05	6.781e-05	8.676e-05	8.493e-05	2.884e-05	3.451e-05	0.00011289	7.714e-05	0	0	8.565e-05	0.00015531	0	7.92e-05	0	0.00015635	0.00015644
CSVDPSGGFYEQYF	0.00060061	13	0	4.961e-05	3.629e-05	2.399e-05	2.26e-05	2.892e-05	2.831e-05	5.768e-05	3.451e-05	3.763e-05	3.857e-05	0	0	8.565e-05	7.765e-05	0	7.92e-05	0	0	0
CSVDPSGGPYEQYF	9.247e-05	3	0	2.48e-05	0	0	0	0	0	2.884e-05	0	0	0	0	0	0	3.883e-05	0	0	0	0	0
CSVDPSGGSHEQYF	3.857e-05	1	0	0	0	0	0	0	0	0	0	0	3.857e-05	0	0	0	0	0	0	0	0	0
CSVDPSGGSYEQYF	0.00281079	19	0.00019339	0.00012401	0.00014516	0.00011996	0.00011301	0.00011567	8.493e-05	0.00017304	0.00010354	0.00018815	0.00015428	6.52e-05	0.0002249	0.00012847	0.00019414	0.00028994	0.00015839	0	7.817e-05	0.00015644
CSVDQGGGVGEQFF	6.363e-05	2	0	2.48e-05	0	0	0	0	0	0	0	0	0	0	0	0	3.883e-05	0	0	0	0	0
CSVDQGLATDTQYF	0.00014853	4	0	0	0	0	0	0	2.831e-05	0	0	0	3.857e-05	0	0	4.282e-05	3.883e-05	0	0	0	0	0
CSVDQGRGNTEAFF	0.00120589	15	0.00012892	2.48e-05	7.258e-05	2.399e-05	4.52e-05	2.892e-05	0	0	3.451e-05	0	7.714e-05	0.0001304	7.497e-05	4.282e-05	0	0.00021745	0	0.00017385	7.817e-05	5.215e-05
CSVDQGRGNTEASF	2.48e-05	1	0	2.48e-05	0	0	0	0	0	0	0	0	0	0	0	0	0	0	0	0	0	0
CSVDQGTTYNEQFF	0.00057637	11	0	4.961e-05	0	4.798e-05	4.52e-05	5.784e-05	2.831e-05	2.884e-05	0	3.763e-05	7.714e-05	0	0	0	0	7.248e-05	7.92e-05	0	0	5.215e-05
CSVDQPWDTEAFF	2.399e-05	1	0	0	0	2.399e-05	0	0	0	0	0	0	0	0	0	0	0	0	0	0	0	0
CSVDRDTEAFF	0.00020529	3	0	0	0	0	0	0	0	0	0	0	0	0	7.497e-05	0	0	0	0	0	7.817e-05	5.215e-05
CSVDREADTQYF	0.00096462	13	0	2.48e-05	7.258e-05	2.399e-05	6.781e-05	0	2.831e-05	2.884e-05	0	3.763e-05	7.714e-05	0	0	8.565e-05	3.883e-05	0	7.92e-05	0.00034771	0	5.215e-05
CSVDREGEETQHF	6.335e-05	2	0	0	0	0	0	0	0	2.884e-05	3.451e-05	0	0	0	0	0	0	0	0	0	0	0
CSVDREGEETQYF	0.00489821	20	0.00012892	0.00022323	0.00025403	0.00019193	0.00018082	0.00017351	0.00016986	0.00025955	0.0002416	0.00026341	0.0003857	0.00032599	0.00029987	0.00025695	0.00031062	7.248e-05	0.00031678	0.00034771	0.00023452	0.00026073
CSVDRGADEQFF	0.00033429	3	0.00012892	0	0	0	0	0	0	0	0	0	0	0.0001304	7.497e-05	0	0	0	0	0	0	0
CSVDRGAGGYTF	0.00629193	20	0.00077354	0.00017362	0.00032661	0.00023991	0.00020342	0.00023135	0.00025479	0.00020187	0.00034515	0.00030103	0.00026999	0.00045638	0.00052478	0.00025695	0.00034945	0.00043491	7.92e-05	0.00034771	0.0003127	0.00020858
CSVDRGAGVYTF	2.48e-05	1	0	2.48e-05	0	0	0	0	0	0	0	0	0	0	0	0	0	0	0	0	0	0
CSVDRGAVGYTF	0.00026909	3	0.00012892	0	0	0	0	0	0	0	0	0	0	6.52e-05	7.497e-05	0	0	0	0	0	0	0
CSVDRGGEETQYF	7.92e-05	1	0	0	0	0	0	0	0	0	0	0	0	0	0	0	0	0	7.92e-05	0	0	0
CSVDRGLPGYTF	0.00092721	10	6.446e-05	4.961e-05	0	2.399e-05	2.26e-05	0	0	0	0	3.763e-05	0	0.00019559	0.0002249	0	3.883e-05	0.00021745	0	0	0	5.215e-05
CSVDRGLQETQYF	0.00012966	2	6.446e-05	0	0	0	0	0	0	0	0	0	0	6.52e-05	0	0	0	0	0	0	0	0
CSVDRGNEQFF	2.26e-05	1	0	0	0	0	2.26e-05	0	0	0	0	0	0	0	0	0	0	0	0	0	0	0
CSVDRGNTIYF	0.00091288	13	0	2.48e-05	7.258e-05	2.399e-05	4.52e-05	2.892e-05	5.662e-05	2.884e-05	6.903e-05	0	3.857e-05	0	0	8.565e-05	3.883e-05	0	0	0.00034771	0	5.215e-05
CSVDRGQGEQYF	0.00060157	6	0.00012892	2.48e-05	0	0	0	0	0	0	0	3.763e-05	0	0	0.00014994	4.282e-05	0	0.00021745	0	0	0	0
CSVDRKGEETQYF	2.831e-05	1	0	0	0	0	0	0	2.831e-05	0	0	0	0	0	0	0	0	0	0	0	0	0
CSVDRLGQDGEQFF	7.92e-05	1	0	0	0	0	0	0	0	0	0	0	0	0	0	0	0	0	7.92e-05	0	0	0
CSVDRNAGVGNEQFF	0.00015497	3	0	0	0	0	0	0	0	0	0	3.763e-05	0	6.52e-05	0	0	0	0	0	0	0	5.215e-05
CSVDRPQGTDTQYF	0.00069383	12	0	4.961e-05	0.00010887	7.197e-05	4.52e-05	2.892e-05	0	2.884e-05	6.903e-05	3.763e-05	7.714e-05	0	0	8.565e-05	3.883e-05	0	0	0	0	5.215e-05
CSVDRPQGTDTQYS	2.48e-05	1	0	2.48e-05	0	0	0	0	0	0	0	0	0	0	0	0	0	0	0	0	0	0
CSVDRPWDTEAFF	0.00643302	20	0.00045123	0.00022323	0.00043548	0.0002639	0.00022602	0.00023135	0.0002831	0.00028839	0.00044869	0.00026341	0.00026999	0.00032599	0.00029987	0.00025695	0.00034945	0.00050739	0.00039598	0.00052156	7.817e-05	0.00031287
CSVDRPWDTEAFS	2.48e-05	1	0	2.48e-05	0	0	0	0	0	0	0	0	0	0	0	0	0	0	0	0	0	0
CSVDRQVF	0.00073286	14	0	4.961e-05	3.629e-05	2.399e-05	4.52e-05	5.784e-05	2.831e-05	8.652e-05	3.451e-05	3.763e-05	7.714e-05	0	0	8.565e-05	3.883e-05	0	7.92e-05	0	0	5.215e-05
CSVDRSAYNEQFF	6.446e-05	1	6.446e-05	0	0	0	0	0	0	0	0	0	0	0	0	0	0	0	0	0	0	0
CSVDRTGAQETQYF	7.497e-05	1	0	0	0	0	0	0	0	0	0	0	0	0	7.497e-05	0	0	0	0	0	0	0
CSVDRTLLNTEAFF	0.00015314	2	0	0	0	0	0	0	0	0	0	0	0	0	7.497e-05	0	0	0	0	0	7.817e-05	0
CSVDRTREQFF	2.892e-05	1	0	0	0	0	0	2.892e-05	0	0	0	0	0	0	0	0	0	0	0	0	0	0
CSVDSAEAFF	3.451e-05	1	0	0	0	0	0	0	0	0	3.451e-05	0	0	0	0	0	0	0	0	0	0	0
CSVDSGEQYF	2.26e-05	1	0	0	0	0	2.26e-05	0	0	0	0	0	0	0	0	0	0	0	0	0	0	0
CSVDSGITGGDEQYF	0.00051697	11	0	2.48e-05	0	2.399e-05	2.26e-05	5.784e-05	2.831e-05	0	3.451e-05	3.763e-05	0	6.52e-05	7.497e-05	4.282e-05	0	0	0	0	0	0.00010429
CSVDSGTGANVLTF	0.00014017	2	0	0	0	0	0	0	0	0	0	0	0	6.52e-05	7.497e-05	0	0	0	0	0	0	0
CSVDSGYTGGYTF	0.00051573	11	0	4.961e-05	0	2.399e-05	4.52e-05	2.892e-05	8.493e-05	0	3.451e-05	3.763e-05	7.714e-05	0	0	4.282e-05	3.883e-05	0	0	0	0	5.215e-05
CSVDSQNIQYF	0.00075078	11	0.00012892	2.48e-05	7.258e-05	2.399e-05	2.26e-05	0	0	0	3.451e-05	0	0	0.0001304	7.497e-05	4.282e-05	3.883e-05	0	0	0	0.00015635	0
CSVDSRDKDYGYTF	6.446e-05	1	6.446e-05	0	0	0	0	0	0	0	0	0	0	0	0	0	0	0	0	0	0	0
CSVDSRGNTEAFF	3.629e-05	1	0	0	3.629e-05	0	0	0	0	0	0	0	0	0	0	0	0	0	0	0	0	0
CSVDSRGQDSTDTQYF	0.00031324	4	6.446e-05	0	0	0	0	0	0	2.884e-05	0	0	0	0	7.497e-05	0	0	0.00014497	0	0	0	0
CSVDSSTSSGANVLTF	0.00014395	4	0	0	0	0	0	2.892e-05	0	0	0	3.763e-05	3.857e-05	0	0	0	3.883e-05	0	0	0	0	0
CSVDSVEAFF	0.00460665	20	0.00025785	0.00014882	0.00018145	9.596e-05	0.00013561	0.00011567	0.00011324	0.0001442	0.00017257	0.00015052	0.00019285	0.00045638	0.00089962	8.565e-05	0.00031062	0.00036242	7.92e-05	0.00052156	7.817e-05	0.00010429
CSVDSVEAFL	7.817e-05	1	0	0	0	0	0	0	0	0	0	0	0	0	0	0	0	0	0	0	7.817e-05	0
CSVDSVEDFF	7.497e-05	1	0	0	0	0	0	0	0	0	0	0	0	0	7.497e-05	0	0	0	0	0	0	0
CSVDTASGGQETQYF	0.00134511	18	0.00019339	7.441e-05	7.258e-05	4.798e-05	4.52e-05	2.892e-05	0.00011324	8.652e-05	3.451e-05	3.763e-05	7.714e-05	0	7.497e-05	8.565e-05	3.883e-05	7.248e-05	7.92e-05	0	7.817e-05	0.00010429
CSVDTGFTEAFF	0.00079581	14	0	4.961e-05	3.629e-05	4.798e-05	4.52e-05	2.892e-05	5.662e-05	5.768e-05	6.903e-05	7.526e-05	3.857e-05	0	0	4.282e-05	0.00011648	0	7.92e-05	0	0	5.215e-05
CSVDTGTGYTF	5.215e-05	1	0	0	0	0	0	0	0	0	0	0	0	0	0	0	0	0	0	0	0	5.215e-05
CSVDTNQPQHF	0.00301714	18	0.00012892	0.00019842	0.00014516	0.00023991	0.00027122	0.00023135	0.00014155	0.0001442	0.00017257	0.00022578	0.00015428	0.0001304	0	0.00021412	0.00023296	7.248e-05	7.92e-05	0	7.817e-05	0.00015644
CSVDTPQVENANYGYTF	4.282e-05	1	0	0	0	0	0	0	0	0	0	0	0	0	0	4.282e-05	0	0	0	0	0	0
CSVDTPQVENVNYGYTF	0.00041113	10	0	2.48e-05	0	4.798e-05	2.26e-05	2.892e-05	2.831e-05	2.884e-05	3.451e-05	0	7.714e-05	0	0	0	3.883e-05	0	7.92e-05	0	0	0
CSVDTSGYRYNEQFF	0.00077343	14	0	0	0	7.197e-05	4.52e-05	5.784e-05	2.831e-05	2.884e-05	3.451e-05	3.763e-05	7.714e-05	6.52e-05	7.497e-05	4.282e-05	7.765e-05	0	7.92e-05	0	0	5.215e-05
CSVDVRGETQYF	2.26e-05	1	0	0	0	0	2.26e-05	0	0	0	0	0	0	0	0	0	0	0	0	0	0	0
CSVDVTGNYGNTF	2.831e-05	1	0	0	0	0	0	0	2.831e-05	0	0	0	0	0	0	0	0	0	0	0	0	0
CSVDVTGNYGYTF	0.00216333	15	0	0.00012401	0.00018145	0.00014395	0.00011301	8.676e-05	0.00016986	0.0001442	0.00013806	0.00018815	0.00015428	0	0	0.0001713	0.00015531	0	0.00015839	0	7.817e-05	0.00015644
CSVDVVGLNEKLFF	0.00094802	13	0	2.48e-05	7.258e-05	7.197e-05	2.26e-05	5.784e-05	2.831e-05	2.884e-05	0	0	3.857e-05	0	0	8.565e-05	3.883e-05	0	0	0.00034771	7.817e-05	5.215e-05
CSVDVVGLNERLFF	2.26e-05	1	0	0	0	0	2.26e-05	0	0	0	0	0	0	0	0	0	0	0	0	0	0	0
CSVDWAKEQYF	0.00047929	11	0.00012892	2.48e-05	0	2.399e-05	2.26e-05	2.892e-05	2.831e-05	5.768e-05	3.451e-05	0	3.857e-05	0	0	0	3.883e-05	0	0	0	0	5.215e-05
CSVDWDGGATEAFF	2.399e-05	1	0	0	0	2.399e-05	0	0	0	0	0	0	0	0	0	0	0	0	0	0	0	0
CSVDWTGQQYF	0.00083051	13	0.00012892	2.48e-05	0	2.399e-05	0	2.892e-05	2.831e-05	2.884e-05	0	3.763e-05	3.857e-05	0.0001304	7.497e-05	0	3.883e-05	7.248e-05	0	0.00017385	0	0
CSVDYLNTGELFF	3.763e-05	1	0	0	0	0	0	0	0	0	0	3.763e-05	0	0	0	0	0	0	0	0	0	0
CSVEAAGWDYGYTF	0.00083522	15	0	4.961e-05	7.258e-05	4.798e-05	6.781e-05	2.892e-05	2.831e-05	5.768e-05	3.451e-05	7.526e-05	3.857e-05	0	0	8.565e-05	3.883e-05	0	7.92e-05	0	7.817e-05	5.215e-05
CSVEADGREAFF	3.763e-05	1	0	0	0	0	0	0	0	0	0	3.763e-05	0	0	0	0	0	0	0	0	0	0
CSVEAEGGLYNEQFF	5.215e-05	1	0	0	0	0	0	0	0	0	0	0	0	0	0	0	0	0	0	0	0	5.215e-05
CSVEAFF	2.892e-05	1	0	0	0	0	0	2.892e-05	0	0	0	0	0	0	0	0	0	0	0	0	0	0
CSVEAGDIYTDTQYF	0.00347252	19	0.00012892	0.00019842	0.00025403	0.00019193	0.00013561	0.00014459	0.00011324	0.00017304	0.00020709	0.00018815	0.00023142	0.00026079	0.00014994	0.00021412	0.00027179	0.00021745	7.92e-05	0	0.00015635	0.00015644
CSVEAGGDRGLYEQYF	2.831e-05	1	0	0	0	0	0	0	2.831e-05	0	0	0	0	0	0	0	0	0	0	0	0	0
CSVEAGGGNTEAFF	2.884e-05	1	0	0	0	0	0	0	0	2.884e-05	0	0	0	0	0	0	0	0	0	0	0	0
CSVEAGGSGELFF	0.00095864	15	0	2.48e-05	7.258e-05	4.798e-05	6.781e-05	2.892e-05	2.831e-05	5.768e-05	6.903e-05	3.763e-05	7.714e-05	0	7.497e-05	8.565e-05	7.765e-05	0	0	0	0.00015635	5.215e-05
CSVEAGGSGELFS	3.763e-05	1	0	0	0	0	0	0	0	0	0	3.763e-05	0	0	0	0	0	0	0	0	0	0
CSVEAGGYEQHF	2.26e-05	1	0	0	0	0	2.26e-05	0	0	0	0	0	0	0	0	0	0	0	0	0	0	0
CSVEAGGYEQYF	0.00044576	11	0	2.48e-05	3.629e-05	4.798e-05	4.52e-05	2.892e-05	5.662e-05	0	3.451e-05	3.763e-05	0	0	0	4.282e-05	3.883e-05	0	0	0	0	5.215e-05
CSVEAGLGYTF	3.857e-05	1	0	0	0	0	0	0	0	0	0	0	3.857e-05	0	0	0	0	0	0	0	0	0
CSVEAGLNEQYF	0.00077904	14	0.00019339	2.48e-05	3.629e-05	2.399e-05	2.26e-05	0	2.831e-05	2.884e-05	3.451e-05	3.763e-05	3.857e-05	6.52e-05	0.00014994	4.282e-05	0	0	0	0	0	5.215e-05
CSVEAGRETQYF	0.00081805	14	0	2.48e-05	3.629e-05	4.798e-05	4.52e-05	2.892e-05	2.831e-05	2.884e-05	6.903e-05	7.526e-05	3.857e-05	0	0	4.282e-05	0.00011648	0	7.92e-05	0	0.00015635	0
CSVEAGTGGSELFF	0.00053382	8	0	0	0	0	2.26e-05	2.892e-05	0	0	3.451e-05	0	0	0.0001304	0.00014994	4.282e-05	0	7.248e-05	0	0	0	5.215e-05
CSVEAILGGLQGGTQYF	7.497e-05	1	0	0	0	0	0	0	0	0	0	0	0	0	7.497e-05	0	0	0	0	0	0	0
CSVEALGGGDEQYF	0.00043373	6	6.446e-05	0	0	0	0	0	0	0	0	0	0	6.52e-05	0.00014994	4.282e-05	3.883e-05	7.248e-05	0	0	0	0
CSVEANLIPNTNYGYTF	2.831e-05	1	0	0	0	0	0	0	2.831e-05	0	0	0	0	0	0	0	0	0	0	0	0	0
CSVEAPDRGYNEQFF	0.00045295	11	0	4.961e-05	3.629e-05	2.399e-05	4.52e-05	2.892e-05	2.831e-05	2.884e-05	0	3.763e-05	0	0	0	4.282e-05	0	0	7.92e-05	0	0	5.215e-05
CSVEARAKETQYF	0.00037994	5	6.446e-05	0	0	0	0	0	0	0	0	3.763e-05	0	0.0001304	7.497e-05	0	0	7.248e-05	0	0	0	0
CSVEARGGLDTQYF	0.00038061	7	0	4.961e-05	0	0	0	2.892e-05	0	0	0	3.763e-05	0	0	7.497e-05	0	3.883e-05	7.248e-05	0	0	7.817e-05	0
CSVEASGDRGLYEQYF	0.00047589	11	0	2.48e-05	3.629e-05	4.798e-05	2.26e-05	2.892e-05	0	2.884e-05	0	7.526e-05	3.857e-05	0	0	4.282e-05	7.765e-05	0	0	0	0	5.215e-05
CSVEASGDRGLYGQYF	2.26e-05	1	0	0	0	0	2.26e-05	0	0	0	0	0	0	0	0	0	0	0	0	0	0	0
CSVEASLIPNANYGYTF	3.763e-05	1	0	0	0	0	0	0	0	0	0	3.763e-05	0	0	0	0	0	0	0	0	0	0
CSVEASLIPNTNYDYTF	3.451e-05	1	0	0	0	0	0	0	0	0	3.451e-05	0	0	0	0	0	0	0	0	0	0	0
CSVEASLIPNTNYGYTF	0.00063963	14	0	2.48e-05	3.629e-05	4.798e-05	2.26e-05	2.892e-05	5.662e-05	2.884e-05	6.903e-05	3.763e-05	3.857e-05	0	0	0	3.883e-05	0	7.92e-05	0	7.817e-05	5.215e-05
CSVEATDAYGYTF	2.884e-05	1	0	0	0	0	0	0	0	2.884e-05	0	0	0	0	0	0	0	0	0	0	0	0
CSVEAYRGQFF	7.92e-05	1	0	0	0	0	0	0	0	0	0	0	0	0	0	0	0	0	7.92e-05	0	0	0
CSVEDAGDQDRAYEQYF	2.831e-05	1	0	0	0	0	0	0	2.831e-05	0	0	0	0	0	0	0	0	0	0	0	0	0
CSVEDAGDRDRAHEQYF	7.308e-05	2	0	0	0	0	0	0	0	0	3.451e-05	0	3.857e-05	0	0	0	0	0	0	0	0	0
CSVEDAGDRDRAYEQYF	0.00293141	20	0.00012892	0.00019842	0.00021774	0.00011996	0.00011301	0.00014459	0.00022648	5.768e-05	0.00010354	0.00011289	0.00011571	6.52e-05	7.497e-05	0.00012847	0.00015531	7.248e-05	7.92e-05	0.00034771	0.0003127	0.00015644
CSVEDAGDRDRAYEQYL	7.214e-05	2	0	0	0	0	0	0	0	0	3.451e-05	3.763e-05	0	0	0	0	0	0	0	0	0	0
CSVEDAGDRDRAYGQYF	3.451e-05	1	0	0	0	0	0	0	0	0	3.451e-05	0	0	0	0	0	0	0	0	0	0	0
CSVEDAGGRGFF	2.892e-05	1	0	0	0	0	0	2.892e-05	0	0	0	0	0	0	0	0	0	0	0	0	0	0
CSVEDEGTGGDGYTF	0.00019356	3	6.446e-05	2.48e-05	0	0	0	0	0	0	0	0	0	0	0	0	0	0	0	0	0	0.00010429
CSVEDFPDRDYGYTF	0.00017385	1	0	0	0	0	0	0	0	0	0	0	0	0	0	0	0	0	0	0.00017385	0	0
CSVEDGDYEQYF	2.884e-05	1	0	0	0	0	0	0	0	2.884e-05	0	0	0	0	0	0	0	0	0	0	0	0
CSVEDGKGPETQYF	0.00012365	4	0	2.48e-05	3.629e-05	2.399e-05	0	0	0	0	0	0	3.857e-05	0	0	0	0	0	0	0	0	0
CSVEDGLNGYTF	6.446e-05	1	6.446e-05	0	0	0	0	0	0	0	0	0	0	0	0	0	0	0	0	0	0	0
CSVEDGQGSYEQYF	2.26e-05	1	0	0	0	0	2.26e-05	0	0	0	0	0	0	0	0	0	0	0	0	0	0	0
CSVEDGRGYEQYF	0.0009051	13	0	4.961e-05	3.629e-05	7.197e-05	6.781e-05	5.784e-05	0	2.884e-05	3.451e-05	3.763e-05	3.857e-05	0	0	0.00012847	3.883e-05	0	0.00015839	0	0.00015635	0
CSVEDGTEHKNIQCF	2.892e-05	1	0	0	0	0	0	2.892e-05	0	0	0	0	0	0	0	0	0	0	0	0	0	0
CSVEDGTEHKNIQYF	0.00230783	20	0.00025785	0.00012401	3.629e-05	0.00011996	9.041e-05	0.00011567	0.00011324	8.652e-05	0.00010354	7.526e-05	0.00015428	0.0001304	7.497e-05	0.00012847	0.00011648	0.00014497	7.92e-05	0.00017385	7.817e-05	0.00010429
CSVEDGTKHKNIQYF	7.551e-05	3	0	0	0	2.399e-05	2.26e-05	2.892e-05	0	0	0	0	0	0	0	0	0	0	0	0	0	0
CSVEDGWTEAFF	2.26e-05	1	0	0	0	0	2.26e-05	0	0	0	0	0	0	0	0	0	0	0	0	0	0	0
CSVEDHPGGLGIQYF	8.542e-05	3	0	0	0	2.399e-05	2.26e-05	0	0	0	0	0	0	0	0	0	3.883e-05	0	0	0	0	0
CSVEDIQRYGYTF	0.0007076	13	0	4.961e-05	3.629e-05	4.798e-05	6.781e-05	2.892e-05	5.662e-05	2.884e-05	0.00010354	7.526e-05	3.857e-05	0	0	4.282e-05	0	0	7.92e-05	0	0	5.215e-05
CSVEDLLSTSSYNEQFF	2.26e-05	1	0	0	0	0	2.26e-05	0	0	0	0	0	0	0	0	0	0	0	0	0	0	0
CSVEDLPNTEAFF	0.00033282	4	0	0	0	0	4.52e-05	0	0	0	0	0	0	6.52e-05	0.00014994	0	0	7.248e-05	0	0	0	0
CSVEDLQVSTDTQYF	0.00050654	10	0	2.48e-05	3.629e-05	4.798e-05	0	0	0	2.884e-05	0	7.526e-05	3.857e-05	0	0	8.565e-05	3.883e-05	0	0	0	7.817e-05	5.215e-05
CSVEDLRGDEAFF	0.00055349	4	0.00019339	0	0	0	0	0	0	0	0	0	0	6.52e-05	0.00014994	0	0	0.00014497	0	0	0	0
CSVEDLTGQGDGYGYTF	2.26e-05	1	0	0	0	0	2.26e-05	0	0	0	0	0	0	0	0	0	0	0	0	0	0	0
CSVEDPEASPLEQFF	7.92e-05	1	0	0	0	0	0	0	0	0	0	0	0	0	0	0	0	0	7.92e-05	0	0	0
CSVEDPGGKDTEAFF	7.248e-05	1	0	0	0	0	0	0	0	0	0	0	0	0	0	0	0	7.248e-05	0	0	0	0
CSVEDPGGTEIYGYTF	0.00047867	11	0	2.48e-05	3.629e-05	2.399e-05	4.52e-05	2.892e-05	2.831e-05	2.884e-05	6.903e-05	7.526e-05	0	0	0	0	3.883e-05	0	7.92e-05	0	0	0
CSVEDPGGTETYGYTF	2.48e-05	1	0	2.48e-05	0	0	0	0	0	0	0	0	0	0	0	0	0	0	0	0	0	0
CSVEDPGQTGNTIYF	0.00084775	15	0	4.961e-05	3.629e-05	2.399e-05	6.781e-05	2.892e-05	5.662e-05	2.884e-05	6.903e-05	7.526e-05	3.857e-05	0	0	8.565e-05	7.765e-05	0	7.92e-05	0	7.817e-05	5.215e-05
CSVEDPRGYEQYF	0.00136331	19	6.446e-05	2.48e-05	7.258e-05	4.798e-05	6.781e-05	5.784e-05	2.831e-05	2.884e-05	0.00010354	3.763e-05	3.857e-05	6.52e-05	0.00014994	4.282e-05	0.00015531	7.248e-05	7.92e-05	0.00017385	0	5.215e-05
CSVEDPTSVDHEQYF	0.00081804	13	0	4.961e-05	7.258e-05	4.798e-05	4.52e-05	2.892e-05	0	5.768e-05	6.903e-05	7.526e-05	7.714e-05	0	0	8.565e-05	7.765e-05	0	7.92e-05	0	0	5.215e-05
CSVEDPTSVNHEQYF	2.399e-05	1	0	0	0	2.399e-05	0	0	0	0	0	0	0	0	0	0	0	0	0	0	0	0
CSVEDPVGIGKYF	0.00104349	16	6.446e-05	9.921e-05	0.00010887	4.798e-05	4.52e-05	2.892e-05	8.493e-05	2.884e-05	3.451e-05	0	3.857e-05	6.52e-05	0	4.282e-05	7.765e-05	0.00014497	7.92e-05	0	0	5.215e-05
CSVEDPVGIGKYL	2.399e-05	1	0	0	0	2.399e-05	0	0	0	0	0	0	0	0	0	0	0	0	0	0	0	0
CSVEDQGGAGIPPDEQFF	0.00047878	10	6.446e-05	2.48e-05	3.629e-05	4.798e-05	4.52e-05	2.892e-05	5.662e-05	5.768e-05	0	3.763e-05	0	0	0	0	0	0	7.92e-05	0	0	0
CSVEDQMTGYTF	0.00090959	14	0	2.48e-05	7.258e-05	4.798e-05	4.52e-05	8.676e-05	8.493e-05	2.884e-05	6.903e-05	3.763e-05	7.714e-05	0	0	4.282e-05	3.883e-05	0	7.92e-05	0.00017385	0	0
CSVEDQPANYGYTF	6.446e-05	1	6.446e-05	0	0	0	0	0	0	0	0	0	0	0	0	0	0	0	0	0	0	0
CSVEDQRLAGEPSTDTQYF	2.26e-05	1	0	0	0	0	2.26e-05	0	0	0	0	0	0	0	0	0	0	0	0	0	0	0
CSVEDQTTDTQYF	2.48e-05	1	0	2.48e-05	0	0	0	0	0	0	0	0	0	0	0	0	0	0	0	0	0	0
CSVEDRARGTGELFF	0.00080955	14	0	4.961e-05	3.629e-05	4.798e-05	4.52e-05	5.784e-05	2.831e-05	5.768e-05	0	7.526e-05	3.857e-05	0	0	8.565e-05	7.765e-05	0	7.92e-05	0	7.817e-05	5.215e-05
CSVEDRDSFPYEQYF	2.399e-05	1	0	0	0	2.399e-05	0	0	0	0	0	0	0	0	0	0	0	0	0	0	0	0
CSVEDRDSFSYEQYF	0.00094218	14	0	7.441e-05	7.258e-05	4.798e-05	4.52e-05	5.784e-05	5.662e-05	2.884e-05	3.451e-05	7.526e-05	7.714e-05	0	0	8.565e-05	7.765e-05	0	0	0	0.00015635	5.215e-05
CSVEDRDYEQHF	7.817e-05	1	0	0	0	0	0	0	0	0	0	0	0	0	0	0	0	0	0	0	7.817e-05	0
CSVEDRDYEQYF	0.00505429	20	0.00045123	0.00014882	0.0003629	0.00021592	0.00015821	0.00023135	0.00016986	0.00023071	0.00017257	0.00018815	0.00026999	0.00045638	0.00029987	0.00025695	0.00027179	0.00028994	0.00015839	0.00017385	0.00023452	0.00031287
CSVEDRDYEQYL	0.00015595	3	0	0	0	0	0	0	0	2.884e-05	0	0	0	0	7.497e-05	0	0	0	0	0	0	5.215e-05
CSVEDRDYERYF	7.817e-05	1	0	0	0	0	0	0	0	0	0	0	0	0	0	0	0	0	0	0	7.817e-05	0
CSVEDRGGGYLTDTQYF	6.52e-05	1	0	0	0	0	0	0	0	0	0	0	0	6.52e-05	0	0	0	0	0	0	0	0
CSVEDRGQEKLFF	0.00067588	12	0.00012892	2.48e-05	3.629e-05	4.798e-05	4.52e-05	5.784e-05	5.662e-05	5.768e-05	3.451e-05	0	3.857e-05	0	7.497e-05	0	0	7.248e-05	0	0	0	0
CSVEDRGREKLFF	2.399e-05	1	0	0	0	2.399e-05	0	0	0	0	0	0	0	0	0	0	0	0	0	0	0	0
CSVEDRGTEAFF	0.00090798	16	0	2.48e-05	0.00010887	4.798e-05	9.041e-05	2.892e-05	0	2.884e-05	3.451e-05	3.763e-05	3.857e-05	6.52e-05	7.497e-05	8.565e-05	3.883e-05	7.248e-05	0	0	7.817e-05	5.215e-05
CSVEDRGTEAFL	2.399e-05	1	0	0	0	2.399e-05	0	0	0	0	0	0	0	0	0	0	0	0	0	0	0	0
CSVEDRGTEALF	7.248e-05	1	0	0	0	0	0	0	0	0	0	0	0	0	0	0	0	7.248e-05	0	0	0	0
CSVEDRLAGDTQYF	2.26e-05	1	0	0	0	0	2.26e-05	0	0	0	0	0	0	0	0	0	0	0	0	0	0	0
CSVEDRLYGYTF	0.00062182	12	0	4.961e-05	3.629e-05	7.197e-05	6.781e-05	2.892e-05	2.831e-05	2.884e-05	6.903e-05	3.763e-05	3.857e-05	0	0	8.565e-05	0	0	7.92e-05	0	0	0
CSVEDRPGGYGYTF	5.215e-05	1	0	0	0	0	0	0	0	0	0	0	0	0	0	0	0	0	0	0	0	5.215e-05
CSVEDRRQGAVDEQFF	2.884e-05	1	0	0	0	0	0	0	0	2.884e-05	0	0	0	0	0	0	0	0	0	0	0	0
CSVEDRRQGVVDEQFF	0.00072177	13	0	4.961e-05	3.629e-05	2.399e-05	6.781e-05	5.784e-05	2.831e-05	2.884e-05	0.00010354	7.526e-05	7.714e-05	0	0	4.282e-05	0	0	0	0	7.817e-05	5.215e-05
CSVEDRSSYEQYF	0.00062222	11	0	2.48e-05	0	2.399e-05	2.26e-05	2.892e-05	0	0	0.00013806	3.763e-05	3.857e-05	0	0	4.282e-05	3.883e-05	0	0	0.00017385	0	5.215e-05
CSVEDRVSQAFF	0.00060604	12	0	2.48e-05	3.629e-05	4.798e-05	4.52e-05	2.892e-05	5.662e-05	0	3.451e-05	3.763e-05	3.857e-05	0	0	4.282e-05	3.883e-05	0	0	0.00017385	0	0
CSVEDRVVRAQYF	7.497e-05	1	0	0	0	0	0	0	0	0	0	0	0	0	7.497e-05	0	0	0	0	0	0	0
CSVEDRYTIYF	0.00085085	13	0	2.48e-05	3.629e-05	7.197e-05	6.781e-05	2.892e-05	0.00011324	5.768e-05	6.903e-05	0	7.714e-05	0	0	4.282e-05	7.765e-05	0	7.92e-05	0	0	0.00010429
CSVEDSYFGANVLTF	4.961e-05	1	0	4.961e-05	0	0	0	0	0	0	0	0	0	0	0	0	0	0	0	0	0	0
CSVEDTEQGPGNTIYF	0.00051408	11	0	2.48e-05	0	4.798e-05	4.52e-05	2.892e-05	2.831e-05	2.884e-05	0	7.526e-05	3.857e-05	0	0	0	3.883e-05	0	7.92e-05	0	7.817e-05	0
CSVEDTGSEQFF	2.26e-05	1	0	0	0	0	2.26e-05	0	0	0	0	0	0	0	0	0	0	0	0	0	0	0
CSVEDVEQYF	2.48e-05	1	0	2.48e-05	0	0	0	0	0	0	0	0	0	0	0	0	0	0	0	0	0	0
CSVEDYLTYEQYF	5.776e-05	2	0	0	0	0	0	2.892e-05	0	2.884e-05	0	0	0	0	0	0	0	0	0	0	0	0
CSVEDYVAPLTQYF	0.00046595	12	0	2.48e-05	3.629e-05	2.399e-05	4.52e-05	5.784e-05	5.662e-05	2.884e-05	3.451e-05	3.763e-05	3.857e-05	0	0	4.282e-05	3.883e-05	0	0	0	0	0
CSVEEAGAGEQFF	3.451e-05	1	0	0	0	0	0	0	0	0	3.451e-05	0	0	0	0	0	0	0	0	0	0	0
CSVEEAGVGEQFF	0.0010193	13	0	2.48e-05	3.629e-05	2.399e-05	6.781e-05	2.892e-05	8.493e-05	0	3.451e-05	3.763e-05	3.857e-05	0	0	8.565e-05	0	0	0	0.00034771	0.00015635	5.215e-05
CSVEEAKGLNTGELFF	2.48e-05	1	0	2.48e-05	0	0	0	0	0	0	0	0	0	0	0	0	0	0	0	0	0	0
CSVEEAVQETQYF	0.00232994	16	0.0005157	4.961e-05	0.00014516	0.00011996	9.041e-05	8.676e-05	0	5.768e-05	0.00017257	7.526e-05	0.00015428	0.00019559	0.0002249	0.00012847	0.00011648	0.00014497	0	0	0	5.215e-05
CSVEEDATSYEQYF	0.00077232	12	6.446e-05	2.48e-05	0	2.399e-05	2.26e-05	0	0	2.884e-05	0	3.763e-05	0	6.52e-05	7.497e-05	0	0	7.248e-05	7.92e-05	0.00017385	0	0.00010429
CSVEEDGRGYTF	0.00144391	18	0	7.441e-05	7.258e-05	4.798e-05	4.52e-05	8.676e-05	8.493e-05	2.884e-05	0.00017257	3.763e-05	7.714e-05	0.00019559	7.497e-05	8.565e-05	7.765e-05	7.248e-05	7.92e-05	0	7.817e-05	5.215e-05
CSVEEDREGYEQYF	2.26e-05	1	0	0	0	0	2.26e-05	0	0	0	0	0	0	0	0	0	0	0	0	0	0	0
CSVEEETQYF	0.0003878	7	0	0	0	0	2.26e-05	0	0	2.884e-05	0	0	0	6.52e-05	7.497e-05	0	3.883e-05	0	7.92e-05	0	7.817e-05	0
CSVEEFVGGDTQYF	0.00028028	5	0	2.48e-05	0	0	0	0	0	0	0	0	0	6.52e-05	7.497e-05	4.282e-05	0	7.248e-05	0	0	0	0
CSVEEGAADTQYF	0.00085167	14	0.00012892	0	3.629e-05	2.399e-05	0	5.784e-05	0	2.884e-05	0	3.763e-05	3.857e-05	6.52e-05	0.00014994	4.282e-05	3.883e-05	7.248e-05	0	0	7.817e-05	5.215e-05
CSVEEGATDTQYF	2.26e-05	1	0	0	0	0	2.26e-05	0	0	0	0	0	0	0	0	0	0	0	0	0	0	0
CSVEEGGIPTEAFF	0.00068171	12	0	2.48e-05	0	4.798e-05	2.26e-05	8.676e-05	2.831e-05	2.884e-05	3.451e-05	7.526e-05	7.714e-05	0	0	4.282e-05	3.883e-05	0	0	0.00017385	0	0
CSVEEGQGGSGQFF	0.00083075	15	0	2.48e-05	0	4.798e-05	2.26e-05	2.892e-05	2.831e-05	2.884e-05	3.451e-05	3.763e-05	7.714e-05	0.0001304	7.497e-05	8.565e-05	7.765e-05	0	7.92e-05	0	0	5.215e-05
CSVEEGQGLGEKLFF	0.00108354	14	0	7.441e-05	3.629e-05	4.798e-05	4.52e-05	2.892e-05	8.493e-05	5.768e-05	6.903e-05	3.763e-05	7.714e-05	0	0	8.565e-05	3.883e-05	0	0	0.00034771	0	5.215e-05
CSVEEGRGQLQHF	0.00015729	3	0	0	3.629e-05	0	0	0	0	0	0	0	0	0	0	4.282e-05	0	0	0	0	7.817e-05	0
CSVEEGRGQPQHF	0.000998	16	0.00012892	4.961e-05	3.629e-05	4.798e-05	4.52e-05	2.892e-05	0	2.884e-05	0	3.763e-05	3.857e-05	0.00019559	7.497e-05	4.282e-05	3.883e-05	7.248e-05	7.92e-05	0	0	5.215e-05
CSVEEGRTGAFF	0.00074721	14	0	7.441e-05	3.629e-05	4.798e-05	4.52e-05	5.784e-05	5.662e-05	2.884e-05	6.903e-05	3.763e-05	3.857e-05	0	0	8.565e-05	3.883e-05	0	0	0	7.817e-05	5.215e-05
CSVEEHRGRGEQYF	0.00097088	13	0.00012892	2.48e-05	3.629e-05	0	2.26e-05	2.892e-05	0	0.00011536	3.451e-05	0	0	6.52e-05	7.497e-05	4.282e-05	7.765e-05	0.00014497	0	0.00017385	0	0
CSVEEKGSTYGYTF	2.884e-05	1	0	0	0	0	0	0	0	2.884e-05	0	0	0	0	0	0	0	0	0	0	0	0
CSVEELDGYTF	0.00053931	11	0	2.48e-05	7.258e-05	2.399e-05	4.52e-05	2.892e-05	0	5.768e-05	3.451e-05	7.526e-05	3.857e-05	0	0	8.565e-05	0	0	0	0	0	5.215e-05
CSVEEPGDYNEQFF	0.00030613	9	0	2.48e-05	3.629e-05	2.399e-05	4.52e-05	2.892e-05	2.831e-05	2.884e-05	0	3.763e-05	0	0	0	0	0	0	0	0	0	5.215e-05
CSVEEPGQTGNTIYF	3.883e-05	1	0	0	0	0	0	0	0	0	0	0	0	0	0	0	3.883e-05	0	0	0	0	0
CSVEEPYEQYF	2.399e-05	1	0	0	0	2.399e-05	0	0	0	0	0	0	0	0	0	0	0	0	0	0	0	0
CSVEEQNSYEQYF	0.00096893	15	0	7.441e-05	7.258e-05	4.798e-05	4.52e-05	5.784e-05	5.662e-05	5.768e-05	6.903e-05	3.763e-05	7.714e-05	0	0	8.565e-05	7.765e-05	0	7.92e-05	0	7.817e-05	5.215e-05
CSVEEQNSYERYF	2.399e-05	1	0	0	0	2.399e-05	0	0	0	0	0	0	0	0	0	0	0	0	0	0	0	0
CSVEERGGIDTQYF	2.26e-05	1	0	0	0	0	2.26e-05	0	0	0	0	0	0	0	0	0	0	0	0	0	0	0
CSVEESPGGYTF	2.26e-05	1	0	0	0	0	2.26e-05	0	0	0	0	0	0	0	0	0	0	0	0	0	0	0
CSVEETKGLNTGELFF	0.00022504	6	0	0	3.629e-05	2.399e-05	4.52e-05	0	0	2.884e-05	0	0	3.857e-05	0	0	0	0	0	0	0	0	5.215e-05
CSVEETRTNYGYTF	0.00047529	11	0	2.48e-05	3.629e-05	2.399e-05	4.52e-05	2.892e-05	2.831e-05	2.884e-05	0.00010354	3.763e-05	3.857e-05	0	0	0	0	0	7.92e-05	0	0	0
CSVEEVGLMSSYEQYF	0.00122156	15	0.00019339	2.48e-05	3.629e-05	2.399e-05	4.52e-05	2.892e-05	0	2.884e-05	0	0	0	6.52e-05	0.00014994	0	3.883e-05	7.248e-05	7.92e-05	0.00017385	0.00015635	0.00010429
CSVEFGTSATGELFF	0.00020214	3	6.446e-05	0	0	0	0	0	0	0	0	0	0	6.52e-05	0	0	0	7.248e-05	0	0	0	0
CSVEFQAYEQYF	0.00085133	14	0	9.921e-05	7.258e-05	2.399e-05	4.52e-05	5.784e-05	8.493e-05	2.884e-05	3.451e-05	7.526e-05	7.714e-05	0	0	4.282e-05	7.765e-05	0	7.92e-05	0	0	5.215e-05
CSVEFSASYEQYF	7.497e-05	1	0	0	0	0	0	0	0	0	0	0	0	0	7.497e-05	0	0	0	0	0	0	0
CSVEFTNNGYTF	0.00020214	3	6.446e-05	0	0	0	0	0	0	0	0	0	0	6.52e-05	0	0	0	7.248e-05	0	0	0	0
CSVEGADRFGYEQYF	0.00061097	11	0	4.961e-05	0	7.197e-05	4.52e-05	2.892e-05	2.831e-05	5.768e-05	0	7.526e-05	3.857e-05	0	0	8.565e-05	7.765e-05	0	0	0	0	5.215e-05
CSVEGAGGISGANVLTF	0.00025736	7	0	2.48e-05	0	2.399e-05	0	2.892e-05	2.831e-05	0	3.451e-05	3.763e-05	0	0	0	0	0	0	7.92e-05	0	0	0
CSVEGAMAGELFF	0.00017239	4	0	0	0	2.399e-05	0	0	0	5.768e-05	0	0	3.857e-05	0	0	0	0	0	0	0	0	5.215e-05
CSVEGATRGAIYEQYF	0.00084212	15	0	4.961e-05	7.258e-05	4.798e-05	4.52e-05	2.892e-05	5.662e-05	5.768e-05	3.451e-05	3.763e-05	3.857e-05	0	0	8.565e-05	7.765e-05	0	7.92e-05	0	7.817e-05	5.215e-05
CSVEGDQDTEAFF	0.00068581	12	0	4.961e-05	3.629e-05	4.798e-05	6.781e-05	2.892e-05	8.493e-05	5.768e-05	0.00010354	7.526e-05	0	0	0	4.282e-05	3.883e-05	0	0	0	0	5.215e-05
CSVEGGEEDRSWRYAF	6.52e-05	1	0	0	0	0	0	0	0	0	0	0	0	6.52e-05	0	0	0	0	0	0	0	0
CSVEGGEEDRSWRYTF	0.00116926	16	0.00019339	2.48e-05	0	4.798e-05	4.52e-05	5.784e-05	2.831e-05	2.884e-05	6.903e-05	3.763e-05	7.714e-05	0.0001304	0.00014994	4.282e-05	3.883e-05	0.00014497	0	0	0	5.215e-05
CSVEGGQGGSGQFF	2.892e-05	1	0	0	0	0	0	2.892e-05	0	0	0	0	0	0	0	0	0	0	0	0	0	0
CSVEGGQRGYTF	0.00028422	7	0	0	0	2.399e-05	4.52e-05	5.784e-05	0	2.884e-05	0	3.763e-05	3.857e-05	0	0	0	0	0	0	0	0	5.215e-05
CSVEGGRENTEAFF	0.00395211	19	0.00012892	0.00019842	0.00032661	0.00019193	0.00015821	0.00026027	0.0002831	0.0001442	0.0002416	0.00022578	0.00026999	0.00019559	0.0002249	0.00021412	0.00019414	0.00014497	0.00015839	0	0.00023452	0.00015644
CSVEGGRENTEAFL	2.48e-05	1	0	2.48e-05	0	0	0	0	0	0	0	0	0	0	0	0	0	0	0	0	0	0
CSVEGGRENTEALF	3.763e-05	1	0	0	0	0	0	0	0	0	0	3.763e-05	0	0	0	0	0	0	0	0	0	0
CSVEGGRGNTEAFF	6.647e-05	2	0	0	0	0	0	0	0	2.884e-05	0	3.763e-05	0	0	0	0	0	0	0	0	0	0
CSVEGGTASYEQYF	0.00050473	9	0	4.961e-05	7.258e-05	4.798e-05	6.781e-05	2.892e-05	0	2.884e-05	0	0	0	0	0	0	7.765e-05	0	7.92e-05	0	0	5.215e-05
CSVEGGTGAYEQYF	0.0005704	12	0	4.961e-05	7.258e-05	4.798e-05	2.26e-05	2.892e-05	5.662e-05	2.884e-05	6.903e-05	3.763e-05	3.857e-05	0	0	0	3.883e-05	0	7.92e-05	0	0	0
CSVEGGTGAYEQYL	2.399e-05	1	0	0	0	2.399e-05	0	0	0	0	0	0	0	0	0	0	0	0	0	0	0	0
CSVEGGTGVLAGELFF	0.00025306	5	6.446e-05	0	0	0	2.26e-05	0	2.831e-05	0	0	0	0	6.52e-05	0	0	0	7.248e-05	0	0	0	0
CSVEGGVDREGQFF	0.00036834	7	6.446e-05	0	7.258e-05	2.399e-05	0	0	2.831e-05	0	0	0	0	6.52e-05	7.497e-05	0	3.883e-05	0	0	0	0	0
CSVEGGVRTGELFF	8.203e-05	3	0	2.48e-05	0	0	0	2.892e-05	2.831e-05	0	0	0	0	0	0	0	0	0	0	0	0	0
CSVEGHFQGEQYF	0.00065137	13	0	4.961e-05	0	4.798e-05	6.781e-05	2.892e-05	2.831e-05	2.884e-05	3.451e-05	7.526e-05	7.714e-05	0	0	4.282e-05	3.883e-05	0	7.92e-05	0	0	5.215e-05
CSVEGHFQGEQYS	2.399e-05	1	0	0	0	2.399e-05	0	0	0	0	0	0	0	0	0	0	0	0	0	0	0	0
CSVEGHLSTDTQYF	2.26e-05	1	0	0	0	0	2.26e-05	0	0	0	0	0	0	0	0	0	0	0	0	0	0	0
CSVEGKGLSLGANHGYTF	2.48e-05	1	0	2.48e-05	0	0	0	0	0	0	0	0	0	0	0	0	0	0	0	0	0	0
CSVEGKGLSLGANYGYTF	0.00037978	10	0	2.48e-05	3.629e-05	2.399e-05	2.26e-05	0	0	2.884e-05	3.451e-05	0	3.857e-05	0	0	0	3.883e-05	0	7.92e-05	0	0	5.215e-05
CSVEGLAGGDYEQYF	0.00146728	17	6.446e-05	4.961e-05	7.258e-05	4.798e-05	6.781e-05	8.676e-05	0.00011324	5.768e-05	6.903e-05	0.00011289	7.714e-05	0	0	8.565e-05	7.765e-05	0.00014497	7.92e-05	0	0.00015635	0.00010429
CSVEGLAGYSGETQYF	2.884e-05	1	0	0	0	0	0	0	0	2.884e-05	0	0	0	0	0	0	0	0	0	0	0	0
CSVEGLASYEQYF	0.0009877	16	0	4.961e-05	7.258e-05	2.399e-05	6.781e-05	5.784e-05	5.662e-05	5.768e-05	3.451e-05	3.763e-05	3.857e-05	6.52e-05	0	4.282e-05	7.765e-05	0	7.92e-05	0.00017385	0	5.215e-05
CSVEGLASYEQYS	2.48e-05	1	0	2.48e-05	0	0	0	0	0	0	0	0	0	0	0	0	0	0	0	0	0	0
CSVEGLASYERYF	2.831e-05	1	0	0	0	0	0	0	2.831e-05	0	0	0	0	0	0	0	0	0	0	0	0	0
CSVEGLGGNGYTF	7.248e-05	1	0	0	0	0	0	0	0	0	0	0	0	0	0	0	0	7.248e-05	0	0	0	0
CSVEGLGLAGGRYEQYF	0.00054849	12	6.446e-05	2.48e-05	3.629e-05	2.399e-05	4.52e-05	0	0	2.884e-05	3.451e-05	0	3.857e-05	0	0	4.282e-05	7.765e-05	0	7.92e-05	0	0	5.215e-05
CSVEGLGYGYTF	6.52e-05	1	0	0	0	0	0	0	0	0	0	0	0	6.52e-05	0	0	0	0	0	0	0	0
CSVEGLNEQFF	0.00072669	14	0	4.961e-05	3.629e-05	4.798e-05	2.26e-05	5.784e-05	0	2.884e-05	3.451e-05	3.763e-05	3.857e-05	0	0	8.565e-05	7.765e-05	0	7.92e-05	0	7.817e-05	5.215e-05
CSVEGLPGNTIYF	0.00039814	10	0	2.48e-05	3.629e-05	4.798e-05	4.52e-05	2.892e-05	2.831e-05	2.884e-05	3.451e-05	3.763e-05	0	0	0	8.565e-05	0	0	0	0	0	0
CSVEGLVSYEQYF	2.892e-05	1	0	0	0	0	0	2.892e-05	0	0	0	0	0	0	0	0	0	0	0	0	0	0
CSVEGNQGNTEAFF	0.00100372	16	6.446e-05	4.961e-05	3.629e-05	4.798e-05	4.52e-05	0	5.662e-05	2.884e-05	0	3.763e-05	3.857e-05	0.0001304	7.497e-05	8.565e-05	7.765e-05	7.248e-05	7.92e-05	0	7.817e-05	0
CSVEGPAGGDYEQYF	2.399e-05	1	0	0	0	2.399e-05	0	0	0	0	0	0	0	0	0	0	0	0	0	0	0	0
CSVEGPGGKDAEAFF	3.883e-05	1	0	0	0	0	0	0	0	0	0	0	0	0	0	0	3.883e-05	0	0	0	0	0
CSVEGPGGKDTEAFF	0.00273611	19	6.446e-05	0.00014882	0.00018145	0.00014395	0.00013561	0.00014459	0.00014155	0.00011536	0.00010354	0.00015052	0.00011571	0.0001304	0.00014994	0.00012847	0.00019414	0.00021745	7.92e-05	0	0.00023452	0.00015644
CSVEGPGGKDTEALF	3.883e-05	1	0	0	0	0	0	0	0	0	0	0	0	0	0	0	3.883e-05	0	0	0	0	0
CSVEGPKAFF	0.00016086	3	0	4.961e-05	3.629e-05	0	0	0	0	0	0	0	0	0	7.497e-05	0	0	0	0	0	0	0
CSVEGPPGNTIYF	2.26e-05	1	0	0	0	0	2.26e-05	0	0	0	0	0	0	0	0	0	0	0	0	0	0	0
CSVEGQADGEQYF	2.26e-05	1	0	0	0	0	2.26e-05	0	0	0	0	0	0	0	0	0	0	0	0	0	0	0
CSVEGQEEVALHEQFF	7.497e-05	1	0	0	0	0	0	0	0	0	0	0	0	0	7.497e-05	0	0	0	0	0	0	0
CSVEGQGLTDAQYF	4.282e-05	1	0	0	0	0	0	0	0	0	0	0	0	0	0	4.282e-05	0	0	0	0	0	0
CSVEGQGLTDTQYF	0.00116161	17	6.446e-05	4.961e-05	7.258e-05	2.399e-05	4.52e-05	2.892e-05	2.831e-05	2.884e-05	3.451e-05	3.763e-05	7.714e-05	0.0001304	0.00014994	4.282e-05	7.765e-05	0.00021745	0	0	0	5.215e-05
CSVEGQGNTDAFF	2.831e-05	1	0	0	0	0	0	0	2.831e-05	0	0	0	0	0	0	0	0	0	0	0	0	0
CSVEGQGNTEAFF	0.00073535	13	0	4.961e-05	7.258e-05	4.798e-05	4.52e-05	8.676e-05	5.662e-05	2.884e-05	3.451e-05	7.526e-05	7.714e-05	0	0	4.282e-05	3.883e-05	0	7.92e-05	0	0	0
CSVEGQGNTEASF	2.884e-05	1	0	0	0	0	0	0	0	2.884e-05	0	0	0	0	0	0	0	0	0	0	0	0
CSVEGQGYTDTQYF	0.000348	4	6.446e-05	0	0	0	0	0	0	0	0	0	0	0.0001304	7.497e-05	0	0	0	0	0	7.817e-05	0
CSVEGRAGISYEQYF	0.0018071	18	6.446e-05	7.441e-05	0.00010887	9.596e-05	6.781e-05	8.676e-05	0.00011324	0.00011536	6.903e-05	7.526e-05	0.00015428	0.0001304	0	8.565e-05	0.00011648	0.00014497	0	0.00017385	7.817e-05	5.215e-05
CSVEGRAGISYGQYF	3.629e-05	1	0	0	3.629e-05	0	0	0	0	0	0	0	0	0	0	0	0	0	0	0	0	0
CSVEGRGRGNEQYF	0.00109054	14	0	2.48e-05	0.00010887	7.197e-05	6.781e-05	2.892e-05	5.662e-05	5.768e-05	3.451e-05	3.763e-05	3.857e-05	0	0	8.565e-05	7.765e-05	0	0	0.00034771	0	5.215e-05
CSVEGRGRGNEQYS	2.892e-05	1	0	0	0	0	0	2.892e-05	0	0	0	0	0	0	0	0	0	0	0	0	0	0
CSVEGRGTGDLFF	6.647e-05	2	0	0	0	0	0	0	0	2.884e-05	0	3.763e-05	0	0	0	0	0	0	0	0	0	0
CSVEGRGTGELFF	0.0002599	5	6.446e-05	0	0	0	0	2.892e-05	0	2.884e-05	0	0	0	6.52e-05	0	0	0	7.248e-05	0	0	0	0
CSVEGRGTGGLFF	0.00020269	2	0	0	0	0	0	0	0	2.884e-05	0	0	0	0	0	0	0	0	0	0.00017385	0	0
CSVEGRVHNEQFF	6.52e-05	1	0	0	0	0	0	0	0	0	0	0	0	6.52e-05	0	0	0	0	0	0	0	0
CSVEGRYEQYS	7.248e-05	1	0	0	0	0	0	0	0	0	0	0	0	0	0	0	0	7.248e-05	0	0	0	0
CSVEGSSYEQYF	0.00064105	13	0	4.961e-05	7.258e-05	4.798e-05	6.781e-05	2.892e-05	2.831e-05	5.768e-05	0	3.763e-05	3.857e-05	0	0	4.282e-05	3.883e-05	0	0	0	7.817e-05	5.215e-05
CSVEGSTGTGGWEQYF	2.26e-05	1	0	0	0	0	2.26e-05	0	0	0	0	0	0	0	0	0	0	0	0	0	0	0
CSVEGSYGYTF	0.00063662	12	0	4.961e-05	3.629e-05	2.399e-05	6.781e-05	2.892e-05	0	2.884e-05	3.451e-05	0.00011289	7.714e-05	0	0	8.565e-05	3.883e-05	0	0	0	0	5.215e-05
CSVEGTGAADTQYF	3.883e-05	1	0	0	0	0	0	0	0	0	0	0	0	0	0	0	3.883e-05	0	0	0	0	0
CSVEGTGGLSYTF	0.00124601	16	0	7.441e-05	3.629e-05	4.798e-05	6.781e-05	2.892e-05	5.662e-05	8.652e-05	6.903e-05	3.763e-05	7.714e-05	0	0	8.565e-05	0.00011648	0	7.92e-05	0.00017385	0.00015635	5.215e-05
CSVEGTGQTEAFF	0.00017385	1	0	0	0	0	0	0	0	0	0	0	0	0	0	0	0	0	0	0.00017385	0	0
CSVEGTGVADMQYF	3.763e-05	1	0	0	0	0	0	0	0	0	0	3.763e-05	0	0	0	0	0	0	0	0	0	0
CSVEGTGVADTQYF	0.00488891	20	0.00019339	0.00019842	0.00018145	0.00021592	0.00020342	0.00020243	0.00022648	0.00023071	0.00020709	0.00022578	0.00023142	0.00052158	0.0002249	0.00025695	0.00027179	0.00036242	0.00039598	0.00017385	0.00015635	0.00020858
CSVEGTLRYGYTF	0.00039059	11	0	2.48e-05	3.629e-05	4.798e-05	2.26e-05	2.892e-05	2.831e-05	0	3.451e-05	3.763e-05	3.857e-05	0	0	0	3.883e-05	0	0	0	0	5.215e-05
CSVEGTPNTEAFF	0.00096437	15	0	2.48e-05	7.258e-05	7.197e-05	6.781e-05	2.892e-05	8.493e-05	5.768e-05	6.903e-05	7.526e-05	3.857e-05	0	0	8.565e-05	7.765e-05	0	7.92e-05	0	7.817e-05	5.215e-05
CSVEGTSGHRETQYF	5.215e-05	1	0	0	0	0	0	0	0	0	0	0	0	0	0	0	0	0	0	0	0	5.215e-05
CSVEGTSMNTEAFF	7.497e-05	1	0	0	0	0	0	0	0	0	0	0	0	0	7.497e-05	0	0	0	0	0	0	0
CSVEGTSSHQETQYF	0.00203907	18	0.00019339	7.441e-05	0.00014516	9.596e-05	6.781e-05	2.892e-05	2.831e-05	0.0001442	0.00010354	0.00011289	0.00015428	6.52e-05	0.0002249	8.565e-05	0.00015531	7.248e-05	0	0	0.00023452	5.215e-05
CSVEGTTRGAIYEQYF	2.892e-05	1	0	0	0	0	0	2.892e-05	0	0	0	0	0	0	0	0	0	0	0	0	0	0
CSVEGVFNYGYTF	2.884e-05	1	0	0	0	0	0	0	0	2.884e-05	0	0	0	0	0	0	0	0	0	0	0	0
CSVEGVGFKDIQYF	3.763e-05	1	0	0	0	0	0	0	0	0	0	3.763e-05	0	0	0	0	0	0	0	0	0	0
CSVEGVGFKNIQYF	0.00080956	15	0	4.961e-05	7.258e-05	4.798e-05	4.52e-05	2.892e-05	2.831e-05	5.768e-05	3.451e-05	3.763e-05	7.714e-05	0	0	4.282e-05	7.765e-05	0	7.92e-05	0	7.817e-05	5.215e-05
CSVEGVGFKNIQYL	2.26e-05	1	0	0	0	0	2.26e-05	0	0	0	0	0	0	0	0	0	0	0	0	0	0	0
CSVEGVGMNTEAFF	7.92e-05	1	0	0	0	0	0	0	0	0	0	0	0	0	0	0	0	0	7.92e-05	0	0	0
CSVEGVLSEAFF	0.00011446	2	0	0	3.629e-05	0	0	0	0	0	0	0	0	0	0	0	0	0	0	0	7.817e-05	0
CSVEGVRGLNEKLFF	0.00058748	6	0.00019339	0	0	2.399e-05	0	0	0	0	0	3.763e-05	0	0.0001304	0.00014994	0	0	0	0	0	0	5.215e-05
CSVEGVSYEQYF	0.00102331	14	0	9.921e-05	7.258e-05	7.197e-05	4.52e-05	5.784e-05	5.662e-05	0.00011536	3.451e-05	3.763e-05	0.00011571	0	0	4.282e-05	0.00011648	0	7.92e-05	0	7.817e-05	0
CSVEGVSYEQYL	2.399e-05	1	0	0	0	2.399e-05	0	0	0	0	0	0	0	0	0	0	0	0	0	0	0	0
CSVEGVYGYTF	0.00060007	12	0	4.961e-05	3.629e-05	2.399e-05	6.781e-05	5.784e-05	2.831e-05	2.884e-05	3.451e-05	7.526e-05	7.714e-05	0	0	4.282e-05	7.765e-05	0	0	0	0	0
CSVEGWDRGFYEQYF	7.497e-05	1	0	0	0	0	0	0	0	0	0	0	0	0	7.497e-05	0	0	0	0	0	0	0
CSVEIERGRYGEQYF	2.48e-05	1	0	2.48e-05	0	0	0	0	0	0	0	0	0	0	0	0	0	0	0	0	0	0
CSVEIGENTEAFF	2.831e-05	1	0	0	0	0	0	0	2.831e-05	0	0	0	0	0	0	0	0	0	0	0	0	0
CSVEIGKGRYGEQYF	5.715e-05	2	0	0	0	0	0	0	2.831e-05	2.884e-05	0	0	0	0	0	0	0	0	0	0	0	0
CSVEIGKSRYGEQYF	2.48e-05	1	0	2.48e-05	0	0	0	0	0	0	0	0	0	0	0	0	0	0	0	0	0	0
CSVEIGRGRYGEQHF	2.831e-05	1	0	0	0	0	0	0	2.831e-05	0	0	0	0	0	0	0	0	0	0	0	0	0
CSVEIGRGRYGEQYF	0.00314859	19	0.00025785	0.00012401	0.00014516	7.197e-05	0.00011301	0.00011567	0.00016986	0.00017304	0.00013806	3.763e-05	0.00015428	0.00019559	0.00029987	0.0001713	0.00019414	0.00028994	0.00015839	0	0.00023452	0.00010429
CSVEIGRGRYGGQYF	3.451e-05	1	0	0	0	0	0	0	0	0	3.451e-05	0	0	0	0	0	0	0	0	0	0	0
CSVEIRLGTDTQYF	2.48e-05	1	0	2.48e-05	0	0	0	0	0	0	0	0	0	0	0	0	0	0	0	0	0	0
CSVEKFGAGGELFF	5.215e-05	1	0	0	0	0	0	0	0	0	0	0	0	0	0	0	0	0	0	0	0	5.215e-05
CSVEKGLGTEAFF	0.00125966	18	6.446e-05	2.48e-05	7.258e-05	4.798e-05	4.52e-05	5.784e-05	2.831e-05	2.884e-05	3.451e-05	7.526e-05	3.857e-05	0.00019559	0.00014994	4.282e-05	7.765e-05	0.00014497	0	0	7.817e-05	5.215e-05
CSVEKGNTGELFF	0.0003048	9	0	2.48e-05	0	2.399e-05	2.26e-05	2.892e-05	5.662e-05	2.884e-05	0	3.763e-05	3.857e-05	0	0	4.282e-05	0	0	0	0	0	0
CSVEKGTGGNTEAFF	0.00013032	2	0	0	0	0	0	0	0	0	0	0	0	0	0	0	0	0	0	0	7.817e-05	5.215e-05
CSVEKPINTEAFF	0.00071668	14	0	7.441e-05	3.629e-05	2.399e-05	4.52e-05	2.892e-05	2.831e-05	5.768e-05	6.903e-05	7.526e-05	3.857e-05	0	0	4.282e-05	3.883e-05	0	7.92e-05	0	7.817e-05	0
CSVELAGGPYDEQFF	0.00103583	16	6.446e-05	7.441e-05	3.629e-05	4.798e-05	6.781e-05	5.784e-05	5.662e-05	8.652e-05	0.00010354	7.526e-05	7.714e-05	0	7.497e-05	4.282e-05	3.883e-05	0	7.92e-05	0	0	5.215e-05
CSVELAGSPDTQYF	0.00160906	19	6.446e-05	4.961e-05	0.00010887	4.798e-05	6.781e-05	0.00011567	0.00011324	8.652e-05	6.903e-05	0.00015052	3.857e-05	6.52e-05	7.497e-05	8.565e-05	0.00011648	0.00014497	7.92e-05	0	7.817e-05	5.215e-05
CSVELAGVGEQFF	0.00051638	10	6.446e-05	2.48e-05	3.629e-05	4.798e-05	4.52e-05	2.892e-05	0	2.884e-05	3.451e-05	0	0	0.0001304	7.497e-05	0	0	0	0	0	0	0
CSVELDREPYEQYF	0.00121367	16	0.00012892	9.921e-05	7.258e-05	4.798e-05	0.00011301	5.784e-05	0	5.768e-05	3.451e-05	0.00011289	3.857e-05	0.0001304	7.497e-05	4.282e-05	7.765e-05	7.248e-05	0	0	0	5.215e-05
CSVELDSTGELFF	0.00055684	12	0	2.48e-05	3.629e-05	4.798e-05	4.52e-05	2.892e-05	2.831e-05	5.768e-05	0	3.763e-05	3.857e-05	0	0	4.282e-05	0.00011648	0	0	0	0	5.215e-05
CSVELGGGVWEQFF	2.884e-05	1	0	0	0	0	0	0	0	2.884e-05	0	0	0	0	0	0	0	0	0	0	0	0
CSVELGGTYGYTF	0.00057847	12	0	4.961e-05	3.629e-05	2.399e-05	6.781e-05	2.892e-05	5.662e-05	2.884e-05	3.451e-05	7.526e-05	0	0	0	8.565e-05	3.883e-05	0	0	0	0	5.215e-05
CSVELGTGDEQFF	0.00015858	3	6.446e-05	0	0	0	0	2.892e-05	0	0	0	0	0	6.52e-05	0	0	0	0	0	0	0	0
CSVELLADSYNEQFF	0.000104	2	0	2.48e-05	0	0	0	0	0	0	0	0	0	0	0	0	0	0	7.92e-05	0	0	0
CSVELLGPRASYEQYF	0.00022779	6	0	0	0	2.399e-05	2.26e-05	2.892e-05	0	0	3.451e-05	0	3.857e-05	0	0	0	0	0	7.92e-05	0	0	0
CSVELLGPRTSYEQYF	0.00552156	20	0.00038677	0.00022323	0.00032661	0.00011996	0.00015821	0.00023135	0.00014155	0.00023071	0.0002416	0.00015052	0.00023142	0.00045638	0.0002249	0.0003426	0.00027179	0.00043491	0.00015839	0.00069541	0.00023452	0.00026073
CSVELLRPRTSYEQYF	2.26e-05	1	0	0	0	0	2.26e-05	0	0	0	0	0	0	0	0	0	0	0	0	0	0	0
CSVELQDYEQYF	0.00161848	17	0.00012892	0.00012401	7.258e-05	7.197e-05	6.781e-05	0.00011567	5.662e-05	8.652e-05	6.903e-05	7.526e-05	7.714e-05	6.52e-05	0	8.565e-05	0.00011648	0.00014497	0	0	0.00015635	0.00010429
CSVELRDYEQYF	3.763e-05	1	0	0	0	0	0	0	0	0	0	3.763e-05	0	0	0	0	0	0	0	0	0	0
CSVELSGSNYGYTF	5.215e-05	1	0	0	0	0	0	0	0	0	0	0	0	0	0	0	0	0	0	0	0	5.215e-05
CSVELSTARGQYF	7.248e-05	1	0	0	0	0	0	0	0	0	0	0	0	0	0	0	0	7.248e-05	0	0	0	0
CSVELVAGYNEQFF	0.00015012	4	0	2.48e-05	0	2.399e-05	0	0	0	2.884e-05	0	0	0	0	0	0	0	7.248e-05	0	0	0	0
CSVEMGTGETQYF	0.00018225	3	6.446e-05	0	0	0	0	0	0	0	0	0	0	0	7.497e-05	4.282e-05	0	0	0	0	0	0
CSVENFGRGNTEAFF	0.0007577	12	0	4.961e-05	0	0	4.52e-05	5.784e-05	2.831e-05	5.768e-05	6.903e-05	3.763e-05	3.857e-05	0	0	8.565e-05	7.765e-05	0	0.00015839	0	0	5.215e-05
CSVENGTGTGSYEQYF	8.106e-05	2	0	0	0	0	0	2.892e-05	0	0	0	0	0	0	0	0	0	0	0	0	0	5.215e-05
CSVENKNTGELFF	0.00013695	2	6.446e-05	0	0	0	0	0	0	0	0	0	0	0	0	0	0	7.248e-05	0	0	0	0
CSVENPDTRYEQYF	2.26e-05	1	0	0	0	0	2.26e-05	0	0	0	0	0	0	0	0	0	0	0	0	0	0	0
CSVEPDRVSGYTF	2.884e-05	1	0	0	0	0	0	0	0	2.884e-05	0	0	0	0	0	0	0	0	0	0	0	0
CSVEPGGADGYTF	0.00079207	14	0	2.48e-05	7.258e-05	4.798e-05	4.52e-05	2.892e-05	5.662e-05	0	3.451e-05	0.00011289	3.857e-05	0	0	4.282e-05	7.765e-05	0	7.92e-05	0	7.817e-05	5.215e-05
CSVEPGQGIDTEAFF	0.00163012	18	6.446e-05	4.961e-05	0.00010887	4.798e-05	6.781e-05	5.784e-05	5.662e-05	5.768e-05	6.903e-05	7.526e-05	0.00011571	0.00019559	0	8.565e-05	0.00011648	0	7.92e-05	0.00017385	0.00015635	5.215e-05
CSVEPGQGSDTEAFF	3.451e-05	1	0	0	0	0	0	0	0	0	3.451e-05	0	0	0	0	0	0	0	0	0	0	0
CSVEPGSEAFF	0.00038362	4	6.446e-05	0	0	0	0	0	0	0	0	0	0	0.0001304	0.00014994	0	3.883e-05	0	0	0	0	0
CSVEPGTGVGEQYF	2.26e-05	1	0	0	0	0	2.26e-05	0	0	0	0	0	0	0	0	0	0	0	0	0	0	0
CSVEPLIGSSYEQYF	2.26e-05	1	0	0	0	0	2.26e-05	0	0	0	0	0	0	0	0	0	0	0	0	0	0	0
CSVEPLSGSSYEQYF	0.00309261	19	0.00019339	7.441e-05	0.00010887	7.197e-05	6.781e-05	0.00017351	0.00016986	0.00017304	0.00020709	0.00015052	0.00019285	0.00019559	0.00014994	0.00012847	0.00015531	0.00021745	0.00015839	0.00034771	0	0.00015644
CSVEPRLAGNTDTQYF	7.497e-05	1	0	0	0	0	0	0	0	0	0	0	0	0	7.497e-05	0	0	0	0	0	0	0
CSVEPVDNSLLHF	2.892e-05	1	0	0	0	0	0	2.892e-05	0	0	0	0	0	0	0	0	0	0	0	0	0	0
CSVEPVDNSPLHF	0.00202038	15	0	9.921e-05	0.00014516	0.00011996	9.041e-05	8.676e-05	2.831e-05	2.884e-05	6.903e-05	0.00011289	7.714e-05	0	0	0.00012847	0.00015531	0	7.92e-05	0.00069541	0	0.00010429
CSVEPVDSSPLHF	4.659e-05	2	0	0	0	2.399e-05	2.26e-05	0	0	0	0	0	0	0	0	0	0	0	0	0	0	0
CSVEPWTVTDTQYF	3.857e-05	1	0	0	0	0	0	0	0	0	0	0	3.857e-05	0	0	0	0	0	0	0	0	0
CSVEQGGETQYF	2.26e-05	1	0	0	0	0	2.26e-05	0	0	0	0	0	0	0	0	0	0	0	0	0	0	0
CSVEQGRGETQYF	0.00122627	18	6.446e-05	2.48e-05	0.00010887	7.197e-05	4.52e-05	2.892e-05	8.493e-05	2.884e-05	3.451e-05	0.00018815	7.714e-05	6.52e-05	7.497e-05	8.565e-05	3.883e-05	7.248e-05	7.92e-05	0	0	5.215e-05
CSVEQSSYNEQFF	2.26e-05	1	0	0	0	0	2.26e-05	0	0	0	0	0	0	0	0	0	0	0	0	0	0	0
CSVERAGRVNTEAFF	0.00033495	5	6.446e-05	0	0	0	0	0	0	0	0	0	0	6.52e-05	7.497e-05	0	0	0	0	0	7.817e-05	5.215e-05
CSVERASTEAFF	0.00111272	14	0	7.441e-05	7.258e-05	4.798e-05	4.52e-05	2.892e-05	2.831e-05	5.768e-05	0	3.763e-05	7.714e-05	0	0	8.565e-05	0	0	7.92e-05	0.00034771	7.817e-05	5.215e-05
CSVERDQDTEAFF	2.884e-05	1	0	0	0	0	0	0	0	2.884e-05	0	0	0	0	0	0	0	0	0	0	0	0
CSVERDRGYGYTF	0.00082097	13	0	4.961e-05	7.258e-05	4.798e-05	4.52e-05	2.892e-05	8.493e-05	2.884e-05	6.903e-05	7.526e-05	7.714e-05	0	0	8.565e-05	7.765e-05	0	0	0	7.817e-05	0
CSVERDRGYGYTL	3.451e-05	1	0	0	0	0	0	0	0	0	3.451e-05	0	0	0	0	0	0	0	0	0	0	0
CSVERDRGYGYTS	2.892e-05	1	0	0	0	0	0	2.892e-05	0	0	0	0	0	0	0	0	0	0	0	0	0	0
CSVERDTGELFF	0.00017385	1	0	0	0	0	0	0	0	0	0	0	0	0	0	0	0	0	0	0.00017385	0	0
CSVERDYEQYF	2.26e-05	1	0	0	0	0	2.26e-05	0	0	0	0	0	0	0	0	0	0	0	0	0	0	0
CSVEREAGETQYF	2.26e-05	1	0	0	0	0	2.26e-05	0	0	0	0	0	0	0	0	0	0	0	0	0	0	0
CSVEREGDALGEQYF	0.00084133	15	0	2.48e-05	7.258e-05	4.798e-05	4.52e-05	2.892e-05	5.662e-05	2.884e-05	3.451e-05	3.763e-05	3.857e-05	0	0	4.282e-05	7.765e-05	0	7.92e-05	0.00017385	0	5.215e-05
CSVERGGYEQYF	2.399e-05	1	0	0	0	2.399e-05	0	0	0	0	0	0	0	0	0	0	0	0	0	0	0	0
CSVERGPGETQYF	0.00048007	10	0	4.961e-05	3.629e-05	4.798e-05	2.26e-05	2.892e-05	0	5.768e-05	3.451e-05	3.763e-05	0	0	0	8.565e-05	0	0	7.92e-05	0	0	0
CSVERGSYEQYF	0.00125096	15	0	7.441e-05	7.258e-05	7.197e-05	6.781e-05	8.676e-05	5.662e-05	5.768e-05	6.903e-05	7.526e-05	0.00011571	0	0	8.565e-05	7.765e-05	0	7.92e-05	0	0.00015635	0.00010429
CSVERGSYEQYL	2.26e-05	1	0	0	0	0	2.26e-05	0	0	0	0	0	0	0	0	0	0	0	0	0	0	0
CSVERGTARYF	0.00044882	11	0	0	3.629e-05	2.399e-05	2.26e-05	2.892e-05	2.831e-05	2.884e-05	0	3.763e-05	3.857e-05	0	0	8.565e-05	3.883e-05	0	7.92e-05	0	0	0
CSVERGVDTQYF	2.26e-05	1	0	0	0	0	2.26e-05	0	0	0	0	0	0	0	0	0	0	0	0	0	0	0
CSVERLAGGLNEQFF	0.00018709	6	0	2.48e-05	3.629e-05	2.399e-05	0	2.892e-05	0	0	3.451e-05	0	3.857e-05	0	0	0	0	0	0	0	0	0
CSVERLAGSYEQYF	7.92e-05	1	0	0	0	0	0	0	0	0	0	0	0	0	0	0	0	0	7.92e-05	0	0	0
CSVERNREQYF	3.763e-05	1	0	0	0	0	0	0	0	0	0	3.763e-05	0	0	0	0	0	0	0	0	0	0
CSVERNYEQYF	0.00095666	14	0	2.48e-05	7.258e-05	7.197e-05	6.781e-05	2.892e-05	2.831e-05	5.768e-05	0	3.763e-05	7.714e-05	0	0	8.565e-05	0.00011648	0	7.92e-05	0	0.00015635	5.215e-05
CSVERQGNTDTQYF	0.00025118	6	0	2.48e-05	0	0	0	2.892e-05	0	0	0	3.763e-05	0	0	0	4.282e-05	3.883e-05	0	0	0	7.817e-05	0
CSVERQGTYEQYF	2.892e-05	1	0	0	0	0	0	2.892e-05	0	0	0	0	0	0	0	0	0	0	0	0	0	0
CSVERRGSVTEAFF	7.248e-05	1	0	0	0	0	0	0	0	0	0	0	0	0	0	0	0	7.248e-05	0	0	0	0
CSVERSREAFF	3.763e-05	1	0	0	0	0	0	0	0	0	0	3.763e-05	0	0	0	0	0	0	0	0	0	0
CSVERTGGAHGYTF	2.26e-05	1	0	0	0	0	2.26e-05	0	0	0	0	0	0	0	0	0	0	0	0	0	0	0
CSVERTGGAYGYTF	0.00091108	14	0	7.441e-05	3.629e-05	7.197e-05	4.52e-05	5.784e-05	2.831e-05	2.884e-05	6.903e-05	7.526e-05	7.714e-05	0	0	8.565e-05	7.765e-05	0	7.92e-05	0	0	0.00010429
CSVERTGGAYGYTL	2.26e-05	1	0	0	0	0	2.26e-05	0	0	0	0	0	0	0	0	0	0	0	0	0	0	0
CSVERYRGRELFF	0.00265182	19	0.00025785	9.921e-05	0.00018145	9.596e-05	0.00011301	8.676e-05	0.00014155	5.768e-05	0.00017257	0.00022578	3.857e-05	6.52e-05	7.497e-05	0.0001713	0.00015531	0.00021745	0.00015839	0	0.00023452	0.00010429
CSVERYRGRELLF	2.399e-05	1	0	0	0	2.399e-05	0	0	0	0	0	0	0	0	0	0	0	0	0	0	0	0
CSVESDRVSGYTF	0.00065704	14	0	2.48e-05	3.629e-05	2.399e-05	2.26e-05	2.892e-05	5.662e-05	5.768e-05	3.451e-05	3.763e-05	0	0	0	8.565e-05	3.883e-05	0	7.92e-05	0	7.817e-05	5.215e-05
CSVESEGAEAFF	0.00026425	7	0	2.48e-05	3.629e-05	2.399e-05	0	0	2.831e-05	2.884e-05	0	0	0	0	0	4.282e-05	0	0	7.92e-05	0	0	0
CSVESENYGYTF	0.00179087	20	6.446e-05	7.441e-05	7.258e-05	9.596e-05	0.00011301	8.676e-05	5.662e-05	8.652e-05	3.451e-05	0.00011289	7.714e-05	0.0001304	7.497e-05	8.565e-05	3.883e-05	7.248e-05	7.92e-05	0.00017385	0.00015635	0.00010429
CSVESFGRGNTEAFF	2.399e-05	1	0	0	0	2.399e-05	0	0	0	0	0	0	0	0	0	0	0	0	0	0	0	0
CSVESGGGGYTF	0.00170543	15	0	9.921e-05	0.00010887	7.197e-05	0.00011301	2.892e-05	0.00019817	8.652e-05	0.00017257	0.00011289	0.00011571	0	0	0.00012847	0.00015531	0	7.92e-05	0	7.817e-05	0.00015644
CSVESGGGGYTI	2.831e-05	1	0	0	0	0	0	0	2.831e-05	0	0	0	0	0	0	0	0	0	0	0	0	0
CSVESGNTIHF	2.26e-05	1	0	0	0	0	2.26e-05	0	0	0	0	0	0	0	0	0	0	0	0	0	0	0
CSVESGNTIYF	0.00146866	16	0	4.961e-05	7.258e-05	7.197e-05	9.041e-05	8.676e-05	0.00016986	0.00011536	6.903e-05	3.763e-05	7.714e-05	0	0	0.00012847	0.00011648	0	7.92e-05	0.00017385	7.817e-05	5.215e-05
CSVESGPRGYTF	2.892e-05	1	0	0	0	0	0	2.892e-05	0	0	0	0	0	0	0	0	0	0	0	0	0	0
CSVESGSRDTQYF	0.00101627	14	0.00012892	2.48e-05	7.258e-05	4.798e-05	6.781e-05	2.892e-05	5.662e-05	5.768e-05	0	0	3.857e-05	6.52e-05	0.0002249	0	7.765e-05	7.248e-05	0	0	0	5.215e-05
CSVESIRRGAYEQYF	0.00093253	15	0.00012892	4.961e-05	7.258e-05	4.798e-05	4.52e-05	5.784e-05	2.831e-05	2.884e-05	6.903e-05	7.526e-05	7.714e-05	0	0	4.282e-05	7.765e-05	0	7.92e-05	0	0	5.215e-05
CSVESNEQFF	2.26e-05	1	0	0	0	0	2.26e-05	0	0	0	0	0	0	0	0	0	0	0	0	0	0	0
CSVESRGYYGYTF	0.00074749	14	0	4.961e-05	3.629e-05	2.399e-05	4.52e-05	2.892e-05	5.662e-05	2.884e-05	6.903e-05	7.526e-05	3.857e-05	0	0	8.565e-05	0	0	7.92e-05	0	7.817e-05	5.215e-05
CSVESRTAGGWMHEQYF	3.451e-05	1	0	0	0	0	0	0	0	0	3.451e-05	0	0	0	0	0	0	0	0	0	0	0
CSVESRTAGGWMYEQYF	0.00213367	19	0.00012892	4.961e-05	7.258e-05	9.596e-05	6.781e-05	8.676e-05	5.662e-05	5.768e-05	6.903e-05	7.526e-05	7.714e-05	0.00019559	0.00014994	8.565e-05	0.00011648	0.00021745	7.92e-05	0.00034771	0	0.00010429
CSVESRTAGGWMYEQYL	2.892e-05	1	0	0	0	0	0	2.892e-05	0	0	0	0	0	0	0	0	0	0	0	0	0	0
CSVESRTAGGWTYEQYF	2.26e-05	1	0	0	0	0	2.26e-05	0	0	0	0	0	0	0	0	0	0	0	0	0	0	0
CSVESSTNYGYTF	0.00092176	15	0	2.48e-05	3.629e-05	4.798e-05	6.781e-05	2.892e-05	2.831e-05	0	6.903e-05	3.763e-05	7.714e-05	0	0	4.282e-05	7.765e-05	0	7.92e-05	0.00017385	7.817e-05	5.215e-05
CSVESVWQNTEAFF	0.00057369	13	0	2.48e-05	3.629e-05	2.399e-05	4.52e-05	2.892e-05	2.831e-05	2.884e-05	3.451e-05	7.526e-05	3.857e-05	0	0	0	7.765e-05	0	7.92e-05	0	0	5.215e-05
CSVETDLNYNEQFF	0.00013695	2	6.446e-05	0	0	0	0	0	0	0	0	0	0	0	0	0	0	7.248e-05	0	0	0	0
CSVETGAHTDTQYF	0.00067755	14	0	4.961e-05	3.629e-05	2.399e-05	2.26e-05	2.892e-05	2.831e-05	2.884e-05	3.451e-05	3.763e-05	0	0	0	4.282e-05	3.883e-05	0	7.92e-05	0.00017385	0	5.215e-05
CSVETGENTEAFF	0.0031504	20	0.00012892	9.921e-05	0.00021774	0.00011996	0.00013561	5.784e-05	0.00025479	8.652e-05	0.00013806	0.00011289	0.00023142	0.00019559	0.00014994	0.00012847	0.00019414	0.00028994	7.92e-05	0.00034771	7.817e-05	0.00010429
CSVETGENTESFF	6.446e-05	1	6.446e-05	0	0	0	0	0	0	0	0	0	0	0	0	0	0	0	0	0	0	0
CSVETGGVGTDTQYF	0.0003674	8	0	4.961e-05	3.629e-05	4.798e-05	0	0	0	2.884e-05	3.451e-05	0	0	0	0	0	3.883e-05	0	7.92e-05	0	0	5.215e-05
CSVETGLGYTF	0.00022054	7	0	2.48e-05	0	2.399e-05	2.26e-05	2.892e-05	0	0	0	0	3.857e-05	0	0	4.282e-05	3.883e-05	0	0	0	0	0
CSVETGNLFYGYTF	6.446e-05	1	6.446e-05	0	0	0	0	0	0	0	0	0	0	0	0	0	0	0	0	0	0	0
CSVETGQGYNEQFF	2.26e-05	1	0	0	0	0	2.26e-05	0	0	0	0	0	0	0	0	0	0	0	0	0	0	0
CSVETGRGSQYF	0.00099081	14	0	7.441e-05	0.00010887	4.798e-05	9.041e-05	8.676e-05	2.831e-05	8.652e-05	3.451e-05	7.526e-05	7.714e-05	6.52e-05	0	8.565e-05	7.765e-05	0	0	0	0	5.215e-05
CSVETGRGSQYL	2.26e-05	1	0	0	0	0	2.26e-05	0	0	0	0	0	0	0	0	0	0	0	0	0	0	0
CSVETGRGSRYF	2.831e-05	1	0	0	0	0	0	0	2.831e-05	0	0	0	0	0	0	0	0	0	0	0	0	0
CSVETGTGGARGYTF	0.00072558	14	0	4.961e-05	3.629e-05	2.399e-05	4.52e-05	5.784e-05	8.493e-05	2.884e-05	3.451e-05	7.526e-05	7.714e-05	0	0	4.282e-05	3.883e-05	0	0	0	7.817e-05	5.215e-05
CSVETGTGGARGYTL	3.883e-05	1	0	0	0	0	0	0	0	0	0	0	0	0	0	0	3.883e-05	0	0	0	0	0
CSVETQGRDHGYTF	0.00032921	8	0	2.48e-05	7.258e-05	2.399e-05	4.52e-05	0	0	2.884e-05	0	0	0	0	0	4.282e-05	3.883e-05	0	0	0	0	5.215e-05
CSVETRGRDHGYTF	3.857e-05	1	0	0	0	0	0	0	0	0	0	0	3.857e-05	0	0	0	0	0	0	0	0	0
CSVETRQGIVTEAFF	0.00087511	13	0	4.961e-05	7.258e-05	7.197e-05	6.781e-05	2.892e-05	8.493e-05	2.884e-05	0.00010354	0.00011289	3.857e-05	0	0	8.565e-05	7.765e-05	0	0	0	0	5.215e-05
CSVETTTVGETQYF	2.399e-05	1	0	0	0	2.399e-05	0	0	0	0	0	0	0	0	0	0	0	0	0	0	0	0
CSVETVGKGGSDTQYF	6.446e-05	1	6.446e-05	0	0	0	0	0	0	0	0	0	0	0	0	0	0	0	0	0	0	0
CSVEVAETNYNEQFF	2.884e-05	1	0	0	0	0	0	0	0	2.884e-05	0	0	0	0	0	0	0	0	0	0	0	0
CSVEVGASSYNEQFF	2.831e-05	1	0	0	0	0	0	0	2.831e-05	0	0	0	0	0	0	0	0	0	0	0	0	0
CSVEVGGYEQYF	3.451e-05	1	0	0	0	0	0	0	0	0	3.451e-05	0	0	0	0	0	0	0	0	0	0	0
CSVEVGLANYEQYF	5.215e-05	1	0	0	0	0	0	0	0	0	0	0	0	0	0	0	0	0	0	0	0	5.215e-05
CSVEVGLASYEQYF	0.00162639	18	0.00012892	4.961e-05	7.258e-05	7.197e-05	4.52e-05	5.784e-05	2.831e-05	5.768e-05	3.451e-05	3.763e-05	3.857e-05	0.00019559	0.00029987	4.282e-05	0.00011648	0.00021745	7.92e-05	0	0	5.215e-05
CSVEVGTGRLREQYF	0.00077057	13	0	4.961e-05	0	2.399e-05	4.52e-05	5.784e-05	8.493e-05	2.884e-05	6.903e-05	0	7.714e-05	0	0	8.565e-05	3.883e-05	0	7.92e-05	0	7.817e-05	5.215e-05
CSVEVGTGSYEQYF	3.763e-05	1	0	0	0	0	0	0	0	0	0	3.763e-05	0	0	0	0	0	0	0	0	0	0
CSVEVGTGVYYF	0.00056426	12	0	2.48e-05	0	2.399e-05	6.781e-05	2.892e-05	2.831e-05	2.884e-05	3.451e-05	7.526e-05	0	0	0	4.282e-05	7.765e-05	0	7.92e-05	0	0	5.215e-05
CSVEVGTSGDTQYF	0.00108278	17	0	4.961e-05	0.00010887	4.798e-05	6.781e-05	5.784e-05	2.831e-05	2.884e-05	3.451e-05	3.763e-05	3.857e-05	0	7.497e-05	8.565e-05	3.883e-05	0	7.92e-05	0.00017385	7.817e-05	5.215e-05
CSVEVGVSSYNEQFF	0.00125127	16	0.00012892	7.441e-05	3.629e-05	4.798e-05	6.781e-05	5.784e-05	0	2.884e-05	3.451e-05	3.763e-05	3.857e-05	0.00019559	0.00014994	0	7.765e-05	0.00014497	0	0	7.817e-05	5.215e-05
CSVEVGVSSYNEQLF	4.282e-05	1	0	0	0	0	0	0	0	0	0	0	0	0	0	4.282e-05	0	0	0	0	0	0
CSVEVKKGGGETQCF	2.26e-05	1	0	0	0	0	2.26e-05	0	0	0	0	0	0	0	0	0	0	0	0	0	0	0
CSVEVKKGGGETQYF	0.00112059	18	6.446e-05	2.48e-05	7.258e-05	4.798e-05	2.26e-05	5.784e-05	2.831e-05	5.768e-05	3.451e-05	7.526e-05	3.857e-05	6.52e-05	0	4.282e-05	3.883e-05	0.00014497	0	0.00017385	7.817e-05	5.215e-05
CSVEVKKGGGETQYL	2.48e-05	1	0	2.48e-05	0	0	0	0	0	0	0	0	0	0	0	0	0	0	0	0	0	0
CSVEVKQGGGETQYF	6.52e-05	1	0	0	0	0	0	0	0	0	0	0	0	6.52e-05	0	0	0	0	0	0	0	0
CSVEVLGATNNEQFF	0.00045939	10	0	2.48e-05	7.258e-05	4.798e-05	2.26e-05	5.784e-05	0	2.884e-05	3.451e-05	7.526e-05	0	0	0	4.282e-05	0	0	0	0	0	5.215e-05
CSVEVLIGRGQYF	0.00058773	13	0	2.48e-05	3.629e-05	7.197e-05	2.26e-05	2.892e-05	2.831e-05	0	3.451e-05	3.763e-05	3.857e-05	0	0	4.282e-05	3.883e-05	0	0	0	7.817e-05	0.00010429
CSVEVPWGIAKNIQYF	7.817e-05	1	0	0	0	0	0	0	0	0	0	0	0	0	0	0	0	0	0	0	7.817e-05	0
CSVEVQGADGYTF	0.00087264	13	0	9.921e-05	0	0	4.52e-05	5.784e-05	8.493e-05	2.884e-05	6.903e-05	3.763e-05	7.714e-05	0	0	8.565e-05	7.765e-05	0	7.92e-05	0	7.817e-05	5.215e-05
CSVEVREGQYF	0.00048636	9	0.00012892	0	3.629e-05	0	2.26e-05	0	0	2.884e-05	0	0	3.857e-05	6.52e-05	7.497e-05	0	3.883e-05	0	0	0	0	5.215e-05
CSVEVRTSGDTQYF	5.23e-05	2	0	0	0	2.399e-05	0	0	2.831e-05	0	0	0	0	0	0	0	0	0	0	0	0	0
CSVEVSTDTQYF	0.00029454	8	0	2.48e-05	0	2.399e-05	2.26e-05	2.892e-05	0	0	0	3.763e-05	3.857e-05	0	0	0	3.883e-05	0	7.92e-05	0	0	0
CSVEVVGGSSDEQFF	0.00020463	3	6.446e-05	0	0	0	0	0	0	0	0	0	0	6.52e-05	7.497e-05	0	0	0	0	0	0	0
CSVEVVGLKSGELFF	0.00039052	10	0	2.48e-05	0	2.399e-05	2.26e-05	2.892e-05	5.662e-05	2.884e-05	3.451e-05	7.526e-05	0	0	0	4.282e-05	0	0	0	0	0	5.215e-05
CSVEVVPGRGYTF	0.00091544	14	0	4.961e-05	0	4.798e-05	4.52e-05	5.784e-05	0	5.768e-05	3.451e-05	3.763e-05	7.714e-05	0	0	8.565e-05	3.883e-05	0	7.92e-05	0.00017385	7.817e-05	5.215e-05
CSVEVYNEQFF	3.629e-05	1	0	0	3.629e-05	0	0	0	0	0	0	0	0	0	0	0	0	0	0	0	0	0
CSVEWGAGSETQYF	5.215e-05	1	0	0	0	0	0	0	0	0	0	0	0	0	0	0	0	0	0	0	0	5.215e-05
CSVEWGSGRSDTQYF	0.00028719	7	6.446e-05	2.48e-05	3.629e-05	0	2.26e-05	2.892e-05	0	0	0	3.763e-05	0	0	0	0	0	7.248e-05	0	0	0	0
CSVEYMNTEAFF	0.00086584	14	0	4.961e-05	7.258e-05	4.798e-05	6.781e-05	2.892e-05	2.831e-05	5.768e-05	0.00010354	3.763e-05	7.714e-05	0	0	8.565e-05	7.765e-05	0	7.92e-05	0	0	5.215e-05
CSVEYMNTEASF	2.399e-05	1	0	0	0	2.399e-05	0	0	0	0	0	0	0	0	0	0	0	0	0	0	0	0
CSVEYRYNEQFF	0.00011869	3	0	0	0	0	0	2.892e-05	0	0	0	3.763e-05	0	0	0	0	0	0	0	0	0	5.215e-05
CSVFDTGGGETQYF	0.00014314	5	0	2.48e-05	0	2.399e-05	2.26e-05	2.892e-05	0	0	0	0	0	0	0	4.282e-05	0	0	0	0	0	0
CSVFIPGRQEKLFF	0.00095141	14	0	4.961e-05	7.258e-05	4.798e-05	4.52e-05	5.784e-05	2.831e-05	5.768e-05	3.451e-05	3.763e-05	3.857e-05	0	0	4.282e-05	3.883e-05	0	0	0.00034771	0	5.215e-05
CSVFIPGRQEKLLF	3.883e-05	1	0	0	0	0	0	0	0	0	0	0	0	0	0	0	3.883e-05	0	0	0	0	0
CSVFLDRGRSAQHF	2.892e-05	1	0	0	0	0	0	2.892e-05	0	0	0	0	0	0	0	0	0	0	0	0	0	0
CSVFPGAYNEQFF	0.00059936	12	0	2.48e-05	0	4.798e-05	2.26e-05	5.784e-05	5.662e-05	2.884e-05	6.903e-05	3.763e-05	3.857e-05	0	0	8.565e-05	7.765e-05	0	0	0	0	5.215e-05
CSVFPGAYSEQFF	2.892e-05	1	0	0	0	0	0	2.892e-05	0	0	0	0	0	0	0	0	0	0	0	0	0	0
CSVFPGRANEQFF	0.00040866	11	0	2.48e-05	3.629e-05	4.798e-05	4.52e-05	2.892e-05	2.831e-05	2.884e-05	3.451e-05	0	0	0	0	4.282e-05	3.883e-05	0	0	0	0	5.215e-05
CSVFQTPGLASDTQYF	0.0005773	11	0	4.961e-05	7.258e-05	4.798e-05	4.52e-05	0	5.662e-05	5.768e-05	0	7.526e-05	3.857e-05	0	0	4.282e-05	3.883e-05	0	0	0	0	5.215e-05
CSVFRAGDEKLFF	0.00093677	14	0	4.961e-05	7.258e-05	7.197e-05	4.52e-05	5.784e-05	2.831e-05	5.768e-05	0.00010354	3.763e-05	3.857e-05	0	0	8.565e-05	7.765e-05	0	0.00015839	0	0	5.215e-05
CSVFRAGDEKLLF	2.399e-05	1	0	0	0	2.399e-05	0	0	0	0	0	0	0	0	0	0	0	0	0	0	0	0
CSVFREGTEAFF	2.48e-05	1	0	2.48e-05	0	0	0	0	0	0	0	0	0	0	0	0	0	0	0	0	0	0
CSVFRGFSTDTQYF	6.117e-05	2	0	0	0	0	2.26e-05	0	0	0	0	0	3.857e-05	0	0	0	0	0	0	0	0	0
CSVFRQEQFF	6.521e-05	2	0	0	3.629e-05	0	0	2.892e-05	0	0	0	0	0	0	0	0	0	0	0	0	0	0
CSVFSETGELFF	0.00349447	19	0.00012892	0.00024803	0.00018145	0.00016794	0.00013561	0.00014459	0.00016986	0.00017304	0.00013806	0.00018815	0.00015428	0.00039119	0.00014994	0.00021412	0.00027179	0.00021745	0.00023759	0	7.817e-05	0.00010429
CSVFSGKGNGYTF	0.00036618	8	0	4.961e-05	0	4.798e-05	2.26e-05	0	2.831e-05	5.768e-05	6.903e-05	0	0	0	0	0	3.883e-05	0	0	0	0	5.215e-05
CSVFSGQGNGYTF	0.00090989	15	6.446e-05	4.961e-05	0.00010887	4.798e-05	4.52e-05	2.892e-05	5.662e-05	2.884e-05	3.451e-05	3.763e-05	7.714e-05	6.52e-05	7.497e-05	8.565e-05	0	0	0	0	0	0.00010429
CSVFSGTSTDTQYF	6.446e-05	1	6.446e-05	0	0	0	0	0	0	0	0	0	0	0	0	0	0	0	0	0	0	0
CSVGAAGETQYF	0.00016344	2	0.00012892	0	0	0	0	0	0	0	3.451e-05	0	0	0	0	0	0	0	0	0	0	0
CSVGACGTEAFF	2.831e-05	1	0	0	0	0	0	0	2.831e-05	0	0	0	0	0	0	0	0	0	0	0	0	0
CSVGAGAGNTEAFF	6.446e-05	1	6.446e-05	0	0	0	0	0	0	0	0	0	0	0	0	0	0	0	0	0	0	0
CSVGAGARTEAFF	0.00148853	19	0.00012892	4.961e-05	0.00010887	4.798e-05	6.781e-05	5.784e-05	2.831e-05	2.884e-05	3.451e-05	3.763e-05	3.857e-05	0.0001304	0.00014994	8.565e-05	3.883e-05	7.248e-05	0	0.00017385	0.00015635	5.215e-05
CSVGAGGTNEKLFF	0.00018873	4	0	0	0	2.399e-05	0	0	0	0	0	3.763e-05	0	0	7.497e-05	0	0	0	0	0	0	5.215e-05
CSVGAGTGVGEQHF	7.92e-05	1	0	0	0	0	0	0	0	0	0	0	0	0	0	0	0	0	7.92e-05	0	0	0
CSVGAGTSETYEQYF	0.00077686	12	6.446e-05	0	7.258e-05	2.399e-05	4.52e-05	2.892e-05	0	0	6.903e-05	3.763e-05	7.714e-05	0	0.00014994	0	7.765e-05	0	0	0	7.817e-05	5.215e-05
CSVGAPGAQYEQYF	5.215e-05	1	0	0	0	0	0	0	0	0	0	0	0	0	0	0	0	0	0	0	0	5.215e-05
CSVGASKYEQYF	0.00056	12	0	2.48e-05	0	4.798e-05	4.52e-05	2.892e-05	0	2.884e-05	6.903e-05	3.763e-05	3.857e-05	0	0	4.282e-05	3.883e-05	0	7.92e-05	0	7.817e-05	0
CSVGASSPLHF	2.48e-05	1	0	2.48e-05	0	0	0	0	0	0	0	0	0	0	0	0	0	0	0	0	0	0
CSVGATGGMGNEKLFF	2.884e-05	1	0	0	0	0	0	0	0	2.884e-05	0	0	0	0	0	0	0	0	0	0	0	0
CSVGAWGTEAFF	0.000775	12	0	2.48e-05	7.258e-05	4.798e-05	4.52e-05	0.00011567	0	0	3.451e-05	7.526e-05	7.714e-05	0	0	8.565e-05	3.883e-05	0	7.92e-05	0	7.817e-05	0
CSVGDGTDTQYF	2.399e-05	1	0	0	0	2.399e-05	0	0	0	0	0	0	0	0	0	0	0	0	0	0	0	0
CSVGDGYNEQFF	0.00012966	2	6.446e-05	0	0	0	0	0	0	0	0	0	0	6.52e-05	0	0	0	0	0	0	0	0
CSVGDMGFNAGELFF	7.497e-05	1	0	0	0	0	0	0	0	0	0	0	0	0	7.497e-05	0	0	0	0	0	0	0
CSVGDMGFNDGELFF	7.497e-05	1	0	0	0	0	0	0	0	0	0	0	0	0	7.497e-05	0	0	0	0	0	0	0
CSVGDRGNYGYTF	0.00064042	13	0	7.441e-05	3.629e-05	4.798e-05	4.52e-05	2.892e-05	8.493e-05	0	3.451e-05	3.763e-05	3.857e-05	0	0	4.282e-05	3.883e-05	0	0	0	7.817e-05	5.215e-05
CSVGDRGNYGYTS	3.883e-05	1	0	0	0	0	0	0	0	0	0	0	0	0	0	0	3.883e-05	0	0	0	0	0
CSVGDSHEQYF	3.857e-05	1	0	0	0	0	0	0	0	0	0	0	3.857e-05	0	0	0	0	0	0	0	0	0
CSVGDSYEQYF	0.00097204	14	0	4.961e-05	7.258e-05	4.798e-05	6.781e-05	5.784e-05	5.662e-05	5.768e-05	3.451e-05	7.526e-05	0.00011571	0	0	0.00012847	7.765e-05	0	0	0	7.817e-05	5.215e-05
CSVGDTGELFF	0.00148578	17	0.00019339	7.441e-05	0.00014516	2.399e-05	6.781e-05	0.00014459	0	5.768e-05	3.451e-05	7.526e-05	3.857e-05	6.52e-05	0.00014994	4.282e-05	0.00011648	7.248e-05	7.92e-05	0	0	0.00010429
CSVGEAVQETQYF	3.629e-05	1	0	0	3.629e-05	0	0	0	0	0	0	0	0	0	0	0	0	0	0	0	0	0
CSVGEESTDTQYF	4.74e-05	2	0	2.48e-05	0	0	2.26e-05	0	0	0	0	0	0	0	0	0	0	0	0	0	0	0
CSVGEGNQTQHF	5.215e-05	1	0	0	0	0	0	0	0	0	0	0	0	0	0	0	0	0	0	0	0	5.215e-05
CSVGEGPLNTEAFF	0.00055252	12	0	4.961e-05	7.258e-05	2.399e-05	4.52e-05	2.892e-05	2.831e-05	5.768e-05	3.451e-05	0	3.857e-05	0	0	4.282e-05	0	0	0	0	7.817e-05	5.215e-05
CSVGEHLPSQNQPQHF	6.52e-05	1	0	0	0	0	0	0	0	0	0	0	0	6.52e-05	0	0	0	0	0	0	0	0
CSVGEQFF	8.926e-05	2	6.446e-05	2.48e-05	0	0	0	0	0	0	0	0	0	0	0	0	0	0	0	0	0	0
CSVGETRTNYGYTF	2.26e-05	1	0	0	0	0	2.26e-05	0	0	0	0	0	0	0	0	0	0	0	0	0	0	0
CSVGETYEQYF	2.884e-05	1	0	0	0	0	0	0	0	2.884e-05	0	0	0	0	0	0	0	0	0	0	0	0
CSVGGALSEAFF	0.00109594	14	0	2.48e-05	3.629e-05	4.798e-05	4.52e-05	8.676e-05	2.831e-05	8.652e-05	6.903e-05	7.526e-05	3.857e-05	0	0	0	0	0	7.92e-05	0.00034771	7.817e-05	5.215e-05
CSVGGANYGYTF	0.00020463	3	6.446e-05	0	0	0	0	0	0	0	0	0	0	6.52e-05	7.497e-05	0	0	0	0	0	0	0
CSVGGDRGRGYTF	2.26e-05	1	0	0	0	0	2.26e-05	0	0	0	0	0	0	0	0	0	0	0	0	0	0	0
CSVGGDSITDTQYF	2.48e-05	1	0	2.48e-05	0	0	0	0	0	0	0	0	0	0	0	0	0	0	0	0	0	0
CSVGGEGETQYF	0.0002113	3	0	0	0	0	0	0	0	2.884e-05	0	0	0	0	0	0	0	0	0	0	7.817e-05	0.00010429
CSVGGETQHF	2.48e-05	1	0	2.48e-05	0	0	0	0	0	0	0	0	0	0	0	0	0	0	0	0	0	0
CSVGGETQYF	0.00139935	17	0	4.961e-05	0.00010887	4.798e-05	9.041e-05	8.676e-05	2.831e-05	8.652e-05	6.903e-05	0.00011289	7.714e-05	6.52e-05	0	8.565e-05	7.765e-05	7.248e-05	0.00015839	0	7.817e-05	0.00010429
CSVGGGFEGLDGYTF	0.00081768	14	0	4.961e-05	3.629e-05	4.798e-05	6.781e-05	5.784e-05	2.831e-05	5.768e-05	0.00010354	7.526e-05	3.857e-05	0	0	8.565e-05	3.883e-05	0	0	0	7.817e-05	5.215e-05
CSVGGGGYGYTF	6.52e-05	1	0	0	0	0	0	0	0	0	0	0	0	6.52e-05	0	0	0	0	0	0	0	0
CSVGGGNQPPHF	2.884e-05	1	0	0	0	0	0	0	0	2.884e-05	0	0	0	0	0	0	0	0	0	0	0	0
CSVGGGNQPQHF	0.00173097	17	0	7.441e-05	0.00010887	7.197e-05	9.041e-05	2.892e-05	8.493e-05	0.00011536	6.903e-05	7.526e-05	7.714e-05	0.00019559	0	8.565e-05	0.00011648	0.00014497	7.92e-05	0	0.00015635	0.00015644
CSVGGGNQPRHF	3.451e-05	1	0	0	0	0	0	0	0	0	3.451e-05	0	0	0	0	0	0	0	0	0	0	0
CSVGGGNQTQHF	0.00020343	6	0	2.48e-05	0	0	4.52e-05	2.892e-05	2.831e-05	0	0	3.763e-05	3.857e-05	0	0	0	0	0	0	0	0	0
CSVGGGPLNTEAFF	2.399e-05	1	0	0	0	2.399e-05	0	0	0	0	0	0	0	0	0	0	0	0	0	0	0	0
CSVGGGSYGYTF	0.00040099	10	0	4.961e-05	3.629e-05	2.399e-05	2.26e-05	2.892e-05	2.831e-05	5.768e-05	0	3.763e-05	7.714e-05	0	0	0	3.883e-05	0	0	0	0	0
CSVGGGTGGPGYTF	0.00076886	14	0	2.48e-05	3.629e-05	4.798e-05	4.52e-05	5.784e-05	5.662e-05	2.884e-05	6.903e-05	0.00011289	3.857e-05	0	0	4.282e-05	7.765e-05	0	0	0	7.817e-05	5.215e-05
CSVGGGVVTEAFF	7.497e-05	1	0	0	0	0	0	0	0	0	0	0	0	0	7.497e-05	0	0	0	0	0	0	0
CSVGGLAGGVDTQYF	6.446e-05	1	6.446e-05	0	0	0	0	0	0	0	0	0	0	0	0	0	0	0	0	0	0	0
CSVGGLAGYSGETQYF	0.00109904	16	0	9.921e-05	7.258e-05	7.197e-05	4.52e-05	8.676e-05	2.831e-05	5.768e-05	3.451e-05	3.763e-05	3.857e-05	6.52e-05	7.497e-05	8.565e-05	7.765e-05	0.00014497	0	0	7.817e-05	0
CSVGGLAKNIQYF	2.884e-05	1	0	0	0	0	0	0	0	2.884e-05	0	0	0	0	0	0	0	0	0	0	0	0
CSVGGLAPDQYF	6.446e-05	1	6.446e-05	0	0	0	0	0	0	0	0	0	0	0	0	0	0	0	0	0	0	0
CSVGGLAPEQCF	2.892e-05	1	0	0	0	0	0	2.892e-05	0	0	0	0	0	0	0	0	0	0	0	0	0	0
CSVGGLAPEQHF	6.143e-05	2	0	0	0	0	2.26e-05	0	0	0	0	0	0	0	0	0	3.883e-05	0	0	0	0	0
CSVGGLAPEQYF	0.00847694	20	0.00038677	0.00052086	0.00043548	0.00038386	0.00038423	0.00043378	0.00045296	0.00028839	0.00041418	0.00052681	0.00057855	0.00032599	0.00052478	0.00047107	0.00066007	0.00036242	0.00047517	0.00017385	0.0003127	0.00036502
CSVGGLAPGQYF	0.00010666	2	0	0	0	0	0	0	0	0	6.903e-05	3.763e-05	0	0	0	0	0	0	0	0	0	0
CSVGGMGEGQPQHF	0.00440831	19	0.00032231	0.00019842	0.00025403	0.00014395	0.00020342	0.00017351	0.00016986	0.00023071	6.903e-05	0.00022578	0.00023142	0.00019559	0.00052478	0.00021412	0.00027179	0.00050739	0.00023759	0	7.817e-05	0.00015644
CSVGGMGEGQPQHL	5.712e-05	2	0	0	0	0	2.26e-05	0	0	0	3.451e-05	0	0	0	0	0	0	0	0	0	0	0
CSVGGMGEGQTQHF	2.884e-05	1	0	0	0	0	0	0	0	2.884e-05	0	0	0	0	0	0	0	0	0	0	0	0
CSVGGPAGYSGETQYF	5.215e-05	1	0	0	0	0	0	0	0	0	0	0	0	0	0	0	0	0	0	0	0	5.215e-05
CSVGGQGAANYGYTF	0.00027156	2	0.00019339	0	0	0	0	0	0	0	0	0	0	0	0	0	0	0	0	0	7.817e-05	0
CSVGGQGDTEAFF	0.00013789	3	0	0	0	0	2.26e-05	0	0	0	0	3.763e-05	0	0	0	0	7.765e-05	0	0	0	0	0
CSVGGRCEQYF	2.831e-05	1	0	0	0	0	0	0	2.831e-05	0	0	0	0	0	0	0	0	0	0	0	0	0
CSVGGRHEQYF	3.451e-05	1	0	0	0	0	0	0	0	0	3.451e-05	0	0	0	0	0	0	0	0	0	0	0
CSVGGRVGEQYF	2.26e-05	1	0	0	0	0	2.26e-05	0	0	0	0	0	0	0	0	0	0	0	0	0	0	0
CSVGGRWDQPQHF	0.00147286	17	0.00012892	4.961e-05	7.258e-05	4.798e-05	6.781e-05	8.676e-05	2.831e-05	8.652e-05	0	3.763e-05	3.857e-05	6.52e-05	0	4.282e-05	0.00011648	7.248e-05	7.92e-05	0.00034771	0	0.00010429
CSVGGRYEQHF	2.26e-05	1	0	0	0	0	2.26e-05	0	0	0	0	0	0	0	0	0	0	0	0	0	0	0
CSVGGRYEQYF	0.00855605	20	0.00064462	0.00032244	0.00043548	0.00031189	0.00031643	0.00043378	0.00036803	0.00037491	0.0002416	0.00045155	0.00034713	0.00058678	0.00052478	0.00038542	0.00050476	0.00057988	0.00047517	0.00052156	0.0003127	0.00041717
CSVGGRYERYF	2.48e-05	1	0	2.48e-05	0	0	0	0	0	0	0	0	0	0	0	0	0	0	0	0	0	0
CSVGGSDQPQHF	2.399e-05	1	0	0	0	2.399e-05	0	0	0	0	0	0	0	0	0	0	0	0	0	0	0	0
CSVGGSFYNEQFF	9.757e-05	2	0	0	0	0	2.26e-05	0	0	0	0	0	0	0	7.497e-05	0	0	0	0	0	0	0
CSVGGSLETQYF	0.00017511	4	6.446e-05	0	0	2.399e-05	0	0	0	0	3.451e-05	0	0	0	0	0	0	0	0	0	0	5.215e-05
CSVGGSNQPQHF	0.00068999	12	0	4.961e-05	3.629e-05	2.399e-05	4.52e-05	5.784e-05	0	0	3.451e-05	7.526e-05	7.714e-05	0	0	4.282e-05	3.883e-05	0	0	0	0.00015635	5.215e-05
CSVGGSNRPQHF	3.629e-05	1	0	0	3.629e-05	0	0	0	0	0	0	0	0	0	0	0	0	0	0	0	0	0
CSVGGSSGANVLTF	0.00073774	10	0	2.48e-05	3.629e-05	2.399e-05	2.26e-05	2.892e-05	0	2.884e-05	0	0	7.714e-05	0	7.497e-05	0	0	7.248e-05	0	0.00034771	0	0
CSVGGTAYGYTF	0.0019631	18	6.446e-05	7.441e-05	7.258e-05	0.00011996	9.041e-05	0.00017351	0.00011324	8.652e-05	0.00010354	0.00011289	7.714e-05	0.0001304	0.00014994	8.565e-05	0.00011648	0	7.92e-05	0	0.00015635	0.00015644
CSVGGTGDRGSTEAFF	0.00047926	4	0.00012892	0	0	0	0	0	0	0	0	0	0	0.0001304	7.497e-05	0	0	0.00014497	0	0	0	0
CSVGGTGSTDTQYF	0.00058579	10	0	2.48e-05	0	4.798e-05	2.26e-05	5.784e-05	0	0	0.00010354	7.526e-05	7.714e-05	0	0	8.565e-05	3.883e-05	0	0	0	0	5.215e-05
CSVGGTPSADTQYF	3.883e-05	1	0	0	0	0	0	0	0	0	0	0	0	0	0	0	3.883e-05	0	0	0	0	0
CSVGGTPSTDAQYF	0.00011549	2	0	0	3.629e-05	0	0	0	0	0	0	0	0	0	0	0	0	0	7.92e-05	0	0	0
CSVGGTPSTDTQYF	0.00649803	20	0.0005157	0.00019842	0.00029032	0.00023991	0.00027122	0.00028918	0.00025479	0.00028839	0.00037966	0.00030103	0.0003857	0.00045638	0.00037484	0.00042825	0.00034945	0.00028994	0.00023759	0.00034771	0.00023452	0.00036502
CSVGGTPSTDTQYS	3.451e-05	1	0	0	0	0	0	0	0	0	3.451e-05	0	0	0	0	0	0	0	0	0	0	0
CSVGGTPSTGTQYF	3.451e-05	1	0	0	0	0	0	0	0	0	3.451e-05	0	0	0	0	0	0	0	0	0	0	0
CSVGGVFSEAFF	7.497e-05	1	0	0	0	0	0	0	0	0	0	0	0	0	7.497e-05	0	0	0	0	0	0	0
CSVGGVLSEAFF	0.00371251	20	0.00025785	0.00014882	0.00018145	0.00014395	0.00011301	0.00014459	0.00014155	0.00011536	0.00017257	0.00011289	0.00011571	0.00032599	0.00029987	0.00021412	0.00019414	0.00028994	0.00015839	0.00034771	7.817e-05	0.00015644
CSVGGVLSEAFS	2.884e-05	1	0	0	0	0	0	0	0	2.884e-05	0	0	0	0	0	0	0	0	0	0	0	0
CSVGGVNQPQHF	2.26e-05	1	0	0	0	0	2.26e-05	0	0	0	0	0	0	0	0	0	0	0	0	0	0	0
CSVGGWSGANVLTF	7.497e-05	1	0	0	0	0	0	0	0	0	0	0	0	0	7.497e-05	0	0	0	0	0	0	0
CSVGGYGYTF	6.446e-05	1	6.446e-05	0	0	0	0	0	0	0	0	0	0	0	0	0	0	0	0	0	0	0
CSVGHGSDTEAFF	0.0002316	5	0	0	3.629e-05	0	0	2.892e-05	5.662e-05	0	3.451e-05	7.526e-05	0	0	0	0	0	0	0	0	0	0
CSVGHRLDTEAFF	2.892e-05	1	0	0	0	0	0	2.892e-05	0	0	0	0	0	0	0	0	0	0	0	0	0	0
CSVGHRSDTEAFF	0.00659168	20	0.00032231	0.00037204	0.0003629	0.00028789	0.00024862	0.00023135	0.00048127	0.00023071	0.00031063	0.00022578	0.00030856	0.00045638	0.0002249	0.0003426	0.00038827	0.00050739	0.00031678	0.00034771	0.0003127	0.00031287
CSVGHRSDTEAFL	2.884e-05	1	0	0	0	0	0	0	0	2.884e-05	0	0	0	0	0	0	0	0	0	0	0	0
CSVGHRSDTEAFS	7.248e-05	1	0	0	0	0	0	0	0	0	0	0	0	0	0	0	0	7.248e-05	0	0	0	0
CSVGHTYEQYF	0.00117741	14	0	4.961e-05	7.258e-05	9.596e-05	4.52e-05	8.676e-05	0	0	3.451e-05	3.763e-05	7.714e-05	0	0	8.565e-05	7.765e-05	0	0.00015839	0.00017385	7.817e-05	0.00010429
CSVGIGTGTHEQYF	3.629e-05	1	0	0	3.629e-05	0	0	0	0	0	0	0	0	0	0	0	0	0	0	0	0	0
CSVGIGTGTYEPYF	2.892e-05	1	0	0	0	0	0	2.892e-05	0	0	0	0	0	0	0	0	0	0	0	0	0	0
CSVGIGTGTYEQYF	0.00218951	19	0.00019339	0.00012401	3.629e-05	7.197e-05	9.041e-05	8.676e-05	0.00011324	0.00011536	0.00017257	7.526e-05	0.00011571	6.52e-05	0.0002249	8.565e-05	0.00011648	0.00014497	7.92e-05	0.00017385	0	0.00010429
CSVGLAGGPYDEQFF	3.629e-05	1	0	0	3.629e-05	0	0	0	0	0	0	0	0	0	0	0	0	0	0	0	0	0
CSVGLRVGGYTF	0.00122077	14	0	7.441e-05	7.258e-05	9.596e-05	6.781e-05	2.892e-05	0	0.00011536	3.451e-05	0.00011289	0.00011571	0	0	8.565e-05	0.00015531	0	7.92e-05	0	7.817e-05	0.00010429
CSVGMTGNTIYF	0.00078296	14	0	2.48e-05	7.258e-05	4.798e-05	6.781e-05	8.676e-05	2.831e-05	5.768e-05	6.903e-05	3.763e-05	3.857e-05	0	0	4.282e-05	7.765e-05	0	7.92e-05	0	0	5.215e-05
CSVGMTGNTMYF	2.831e-05	1	0	0	0	0	0	0	2.831e-05	0	0	0	0	0	0	0	0	0	0	0	0	0
CSVGNFSGANVLTF	6.446e-05	1	6.446e-05	0	0	0	0	0	0	0	0	0	0	0	0	0	0	0	0	0	0	0
CSVGNGERNTEAFF	2.884e-05	1	0	0	0	0	0	0	0	2.884e-05	0	0	0	0	0	0	0	0	0	0	0	0
CSVGNGPYGYTF	0.00139906	15	0	0.00012401	0.00010887	7.197e-05	0.00011301	2.892e-05	0.00019817	8.652e-05	0.00010354	7.526e-05	7.714e-05	0	0	8.565e-05	0.00011648	0	7.92e-05	0	7.817e-05	5.215e-05
CSVGNRERNTEAFF	0.00432817	20	0.00019339	0.00017362	0.00021774	0.00014395	0.00015821	0.00017351	0.00019817	8.652e-05	0.0002416	0.00022578	0.00023142	0.00019559	0.0002249	0.00021412	0.00019414	0.00028994	7.92e-05	0.00069541	0.00023452	0.00015644
CSVGNRERNTEAFL	2.884e-05	1	0	0	0	0	0	0	0	2.884e-05	0	0	0	0	0	0	0	0	0	0	0	0
CSVGNRERSTEAFF	2.831e-05	1	0	0	0	0	0	0	2.831e-05	0	0	0	0	0	0	0	0	0	0	0	0	0
CSVGNRGRNTEALF	2.26e-05	1	0	0	0	0	2.26e-05	0	0	0	0	0	0	0	0	0	0	0	0	0	0	0
CSVGPLETQYF	7.497e-05	1	0	0	0	0	0	0	0	0	0	0	0	0	7.497e-05	0	0	0	0	0	0	0
CSVGPPSNQPQHF	0.00058357	12	0	2.48e-05	3.629e-05	4.798e-05	4.52e-05	5.784e-05	2.831e-05	2.884e-05	3.451e-05	0	7.714e-05	0	0	8.565e-05	3.883e-05	0	0	0	7.817e-05	0
CSVGPSGGSYEQYF	0.00055676	8	0	0	7.258e-05	0	4.52e-05	0	2.831e-05	0	0	3.763e-05	3.857e-05	0	7.497e-05	8.565e-05	0	0	0	0.00017385	0	0
CSVGPTGGLIETQYF	0.00017385	1	0	0	0	0	0	0	0	0	0	0	0	0	0	0	0	0	0	0.00017385	0	0
CSVGPTGGSAETQYF	2.26e-05	1	0	0	0	0	2.26e-05	0	0	0	0	0	0	0	0	0	0	0	0	0	0	0
CSVGQESHAF	2.831e-05	1	0	0	0	0	0	0	2.831e-05	0	0	0	0	0	0	0	0	0	0	0	0	0
CSVGQESHTF	0.0010629	16	0.00012892	7.441e-05	7.258e-05	7.197e-05	4.52e-05	2.892e-05	2.831e-05	5.768e-05	3.451e-05	3.763e-05	7.714e-05	6.52e-05	7.497e-05	4.282e-05	7.765e-05	0.00014497	0	0	0	0
CSVGQFSNQPQHF	0.00213987	19	0.00019339	9.921e-05	7.258e-05	7.197e-05	6.781e-05	5.784e-05	5.662e-05	8.652e-05	0.00010354	0.00011289	7.714e-05	0.00019559	0.00037484	8.565e-05	7.765e-05	0.00014497	7.92e-05	0	7.817e-05	0.00010429
CSVGQFSNQPQHL	0.00010435	4	0	0	0	2.399e-05	2.26e-05	2.892e-05	0	2.884e-05	0	0	0	0	0	0	0	0	0	0	0	0
CSVGQGAIEAFF	2.892e-05	1	0	0	0	0	0	2.892e-05	0	0	0	0	0	0	0	0	0	0	0	0	0	0
CSVGQGANYGCTF	2.399e-05	1	0	0	0	2.399e-05	0	0	0	0	0	0	0	0	0	0	0	0	0	0	0	0
CSVGQGANYGYTF	0.00435099	20	0.00045123	0.00022323	0.00021774	0.00016794	0.00018082	0.00020243	0.00019817	0.00023071	0.00010354	0.00022578	0.00015428	0.00032599	0.0002249	0.00012847	0.00023296	0.00028994	0.00015839	0.00034771	7.817e-05	0.00020858
CSVGQGASVTEAFF	2.884e-05	1	0	0	0	0	0	0	0	2.884e-05	0	0	0	0	0	0	0	0	0	0	0	0
CSVGQGATEAFF	0.00097055	12	6.446e-05	2.48e-05	3.629e-05	2.399e-05	2.26e-05	2.892e-05	0	0	0	3.763e-05	0	0.0001304	0.00037484	4.282e-05	3.883e-05	0.00014497	0	0	0	0
CSVGQGGDYGYTF	0.00028723	8	0	4.961e-05	0	2.399e-05	2.26e-05	2.892e-05	2.831e-05	0	0	0	0	0	0	4.282e-05	3.883e-05	0	0	0	0	5.215e-05
CSVGQGGGYEQYF	0.00097655	7	6.446e-05	0	0	0	0	0	0	0	3.451e-05	0	0	6.52e-05	0.00014994	0	0	0	0.00015839	0.00034771	0.00015635	0
CSVGQGGTNEKLFF	0.00117445	15	0.00019339	2.48e-05	3.629e-05	4.798e-05	4.52e-05	2.892e-05	0	0	0	0	3.857e-05	0.0001304	0.00014994	8.565e-05	3.883e-05	0.00014497	7.92e-05	0	7.817e-05	5.215e-05
CSVGQGNGPQHF	7.817e-05	1	0	0	0	0	0	0	0	0	0	0	0	0	0	0	0	0	0	0	7.817e-05	0
CSVGQGNTEAFF	0.00017385	1	0	0	0	0	0	0	0	0	0	0	0	0	0	0	0	0	0	0.00017385	0	0
CSVGQGRGETQYF	2.884e-05	1	0	0	0	0	0	0	0	2.884e-05	0	0	0	0	0	0	0	0	0	0	0	0
CSVGQGYYEQYF	0.00016605	4	0	0	0	4.798e-05	2.26e-05	5.784e-05	0	0	0	3.763e-05	0	0	0	0	0	0	0	0	0	0
CSVGQPGNTIYF	0.00377388	20	0.00019339	0.00017362	0.00014516	0.00011996	9.041e-05	0.00011567	8.493e-05	0.00011536	0.00010354	0.00015052	0.00015428	0.00058678	0.00044981	0.0001713	0.00015531	0.00014497	0.00015839	0.00034771	0.00015635	0.00015644
CSVGQQGGGTEAFF	0.00042372	8	6.446e-05	4.961e-05	7.258e-05	4.798e-05	0	2.892e-05	0	0	0	0	0	6.52e-05	0	4.282e-05	0	0	0	0	0	5.215e-05
CSVGQQGGGTEAFL	3.451e-05	1	0	0	0	0	0	0	0	0	3.451e-05	0	0	0	0	0	0	0	0	0	0	0
CSVGQRDYTF	0.00218628	18	6.446e-05	9.921e-05	0.00014516	7.197e-05	6.781e-05	8.676e-05	8.493e-05	0.00011536	3.451e-05	0.00015052	0.00011571	6.52e-05	0.00014994	0.00012847	0.00011648	0.00028994	0	0.00034771	0	5.215e-05
CSVGQREETQYF	2.26e-05	1	0	0	0	0	2.26e-05	0	0	0	0	0	0	0	0	0	0	0	0	0	0	0
CSVGQRNYGYTF	0.00061405	11	0	2.48e-05	7.258e-05	4.798e-05	4.52e-05	5.784e-05	0	0	0	7.526e-05	3.857e-05	0	0	4.282e-05	7.765e-05	0	7.92e-05	0	0	5.215e-05
CSVGQSYGYIF	2.399e-05	1	0	0	0	2.399e-05	0	0	0	0	0	0	0	0	0	0	0	0	0	0	0	0
CSVGQSYGYTF	0.0006189	10	0	4.961e-05	3.629e-05	2.399e-05	4.52e-05	0	2.831e-05	2.884e-05	0	3.763e-05	0	0	0	0	3.883e-05	0	0	0.00017385	0.00015635	0
CSVGQWANYGYTF	7.248e-05	1	0	0	0	0	0	0	0	0	0	0	0	0	0	0	0	7.248e-05	0	0	0	0
CSVGRDSYEQYF	2.26e-05	1	0	0	0	0	2.26e-05	0	0	0	0	0	0	0	0	0	0	0	0	0	0	0
CSVGRGLAGVSYEQCF	2.831e-05	1	0	0	0	0	0	0	2.831e-05	0	0	0	0	0	0	0	0	0	0	0	0	0
CSVGRGLAGVSYEQYF	0.00162395	20	0.00012892	7.441e-05	7.258e-05	0.00011996	6.781e-05	2.892e-05	5.662e-05	2.884e-05	3.451e-05	3.763e-05	3.857e-05	0.00019559	0.00014994	4.282e-05	3.883e-05	7.248e-05	7.92e-05	0.00017385	7.817e-05	0.00010429
CSVGRGLAGVSYEQYL	0.00024615	7	0	2.48e-05	3.629e-05	0	2.26e-05	2.892e-05	0	0	0	0	3.857e-05	0	0	4.282e-05	0	0	0	0	0	5.215e-05
CSVGRGLGEAFF	0.00010594	4	0	2.48e-05	0	2.399e-05	0	0	2.831e-05	2.884e-05	0	0	0	0	0	0	0	0	0	0	0	0
CSVGRGLMNTEAFF	0.00025998	4	6.446e-05	0	0	0	0	0	0	0	0	0	0	6.52e-05	0	0	0	0	0	0	7.817e-05	5.215e-05
CSVGRGNTGELFF	0.00038689	9	0	4.961e-05	3.629e-05	2.399e-05	4.52e-05	2.892e-05	0	0	3.451e-05	0	3.857e-05	0	0	0	7.765e-05	0	0	0	0	5.215e-05
CSVGRGSYEQYF	0.00029621	3	0.00019339	0	0	0	0	0	0	0	0	3.763e-05	0	6.52e-05	0	0	0	0	0	0	0	0
CSVGRGTEAFF	6.446e-05	1	6.446e-05	0	0	0	0	0	0	0	0	0	0	0	0	0	0	0	0	0	0	0
CSVGRGTTEAFF	6.52e-05	1	0	0	0	0	0	0	0	0	0	0	0	6.52e-05	0	0	0	0	0	0	0	0
CSVGRINQPQHF	2.26e-05	1	0	0	0	0	2.26e-05	0	0	0	0	0	0	0	0	0	0	0	0	0	0	0
CSVGRLAGGVDMQYF	2.399e-05	1	0	0	0	2.399e-05	0	0	0	0	0	0	0	0	0	0	0	0	0	0	0	0
CSVGRLAGGVDTQYF	0.00163388	18	0.00019339	4.961e-05	7.258e-05	2.399e-05	2.26e-05	2.892e-05	5.662e-05	2.884e-05	6.903e-05	3.763e-05	7.714e-05	0.0001304	0.0002249	8.565e-05	3.883e-05	0.00036242	7.92e-05	0	0	5.215e-05
CSVGRLAGGVGTQYF	2.48e-05	1	0	2.48e-05	0	0	0	0	0	0	0	0	0	0	0	0	0	0	0	0	0	0
CSVGRLNQPQHF	0.00065223	11	0	2.48e-05	0	7.197e-05	6.781e-05	2.892e-05	8.493e-05	2.884e-05	6.903e-05	0.00011289	3.857e-05	0	0	8.565e-05	3.883e-05	0	0	0	0	0
CSVGRNTEAFF	0.00033915	10	0	2.48e-05	0	2.399e-05	2.26e-05	2.892e-05	0	2.884e-05	0	3.763e-05	3.857e-05	0	0	4.282e-05	3.883e-05	0	0	0	0	5.215e-05
CSVGRPGNTIYF	6.52e-05	1	0	0	0	0	0	0	0	0	0	0	0	6.52e-05	0	0	0	0	0	0	0	0
CSVGRPWDTEAFF	7.248e-05	1	0	0	0	0	0	0	0	0	0	0	0	0	0	0	0	7.248e-05	0	0	0	0
CSVGRQVDNEQFF	2.884e-05	1	0	0	0	0	0	0	0	2.884e-05	0	0	0	0	0	0	0	0	0	0	0	0
CSVGRQVNTGELFF	3.763e-05	1	0	0	0	0	0	0	0	0	0	3.763e-05	0	0	0	0	0	0	0	0	0	0
CSVGRYRGRELFF	2.399e-05	1	0	0	0	2.399e-05	0	0	0	0	0	0	0	0	0	0	0	0	0	0	0	0
CSVGSDRAYGYTF	0.00064504	13	0	2.48e-05	3.629e-05	4.798e-05	4.52e-05	2.892e-05	0	5.768e-05	3.451e-05	7.526e-05	3.857e-05	0	0	8.565e-05	3.883e-05	0	7.92e-05	0	0	5.215e-05
CSVGSEGTNEKLFF	3.451e-05	1	0	0	0	0	0	0	0	0	3.451e-05	0	0	0	0	0	0	0	0	0	0	0
CSVGSGGGRNEQFF	6.337e-05	2	0	2.48e-05	0	0	0	0	0	0	0	0	3.857e-05	0	0	0	0	0	0	0	0	0
CSVGSGGTNEELFF	2.399e-05	1	0	0	0	2.399e-05	0	0	0	0	0	0	0	0	0	0	0	0	0	0	0	0
CSVGSGGTNEKLFF	0.00421461	19	0.00019339	0.00022323	0.00021774	0.00014395	0.00015821	0.00023135	0.00031141	0.00020187	0.00017257	0.00018815	0.00019285	0.00039119	0.00029987	0.00025695	0.00027179	0.00028994	7.92e-05	0	0.00023452	0.00015644
CSVGSGNQPQHF	0.00049359	11	0	2.48e-05	3.629e-05	4.798e-05	4.52e-05	2.892e-05	0	0	3.451e-05	3.763e-05	3.857e-05	0	0	4.282e-05	7.765e-05	0	7.92e-05	0	0	0
CSVGSGNQPRHF	2.48e-05	1	0	2.48e-05	0	0	0	0	0	0	0	0	0	0	0	0	0	0	0	0	0	0
CSVGSSAGELFF	0.00020141	2	0.00012892	0	0	0	0	0	0	0	0	0	0	0	0	0	0	7.248e-05	0	0	0	0
CSVGSSAGKLFF	3.451e-05	1	0	0	0	0	0	0	0	0	3.451e-05	0	0	0	0	0	0	0	0	0	0	0
CSVGSSGTSTDTQYF	5.144e-05	2	0	0	0	0	2.26e-05	0	0	2.884e-05	0	0	0	0	0	0	0	0	0	0	0	0
CSVGTANTGELFF	4.961e-05	1	0	4.961e-05	0	0	0	0	0	0	0	0	0	0	0	0	0	0	0	0	0	0
CSVGTARNYGYTF	0.0027416	19	0.00019339	0.00014882	7.258e-05	0.00014395	9.041e-05	0.00011567	8.493e-05	0.00017304	0.00013806	0.00018815	3.857e-05	0.00019559	0.00029987	0.00012847	0.00015531	0.00021745	7.92e-05	0.00017385	0	0.00010429
CSVGTARNYGYTL	2.26e-05	1	0	0	0	0	2.26e-05	0	0	0	0	0	0	0	0	0	0	0	0	0	0	0
CSVGTARSYGYTF	7.248e-05	1	0	0	0	0	0	0	0	0	0	0	0	0	0	0	0	7.248e-05	0	0	0	0
CSVGTDLGNTIYF	0.00096587	18	6.446e-05	4.961e-05	3.629e-05	7.197e-05	2.26e-05	2.892e-05	2.831e-05	2.884e-05	3.451e-05	3.763e-05	3.857e-05	6.52e-05	7.497e-05	4.282e-05	3.883e-05	0.00014497	7.92e-05	0	7.817e-05	0
CSVGTEAFF	0.00183305	15	0	9.921e-05	0.00014516	7.197e-05	9.041e-05	0.00011567	0.00011324	0.00011536	0.00013806	0.00011289	7.714e-05	0	0	0.00012847	0.00015531	0	7.92e-05	0	0.00023452	0.00015644
CSVGTGAGNAEAFF	2.831e-05	1	0	0	0	0	0	0	2.831e-05	0	0	0	0	0	0	0	0	0	0	0	0	0
CSVGTGAGNTEAFF	0.00197104	19	0.00025785	7.441e-05	0.00010887	0.00014395	6.781e-05	2.892e-05	8.493e-05	2.884e-05	0.00013806	7.526e-05	7.714e-05	0.00019559	7.497e-05	8.565e-05	0.00011648	7.248e-05	7.92e-05	0	0.00015635	0.00010429
CSVGTGAGNTEAFL	2.48e-05	1	0	2.48e-05	0	0	0	0	0	0	0	0	0	0	0	0	0	0	0	0	0	0
CSVGTGAGNTGAFF	2.48e-05	1	0	2.48e-05	0	0	0	0	0	0	0	0	0	0	0	0	0	0	0	0	0	0
CSVGTGALPGYTF	0.00020536	2	0	0	0	0	0	0	0	0	0	0	0	0.0001304	7.497e-05	0	0	0	0	0	0	0
CSVGTGDTEAFF	2.884e-05	1	0	0	0	0	0	0	0	2.884e-05	0	0	0	0	0	0	0	0	0	0	0	0
CSVGTGEGDTQYF	0.00070092	14	0	4.961e-05	3.629e-05	2.399e-05	2.26e-05	5.784e-05	2.831e-05	8.652e-05	6.903e-05	3.763e-05	7.714e-05	0	0	4.282e-05	3.883e-05	0	0	0	7.817e-05	5.215e-05
CSVGTGGLEAFF	0.00086556	13	0	4.961e-05	7.258e-05	4.798e-05	4.52e-05	2.892e-05	0	5.768e-05	0.00010354	7.526e-05	7.714e-05	0	0	4.282e-05	3.883e-05	0	0	0.00017385	0	5.215e-05
CSVGTGGTNEELFF	2.831e-05	1	0	0	0	0	0	0	2.831e-05	0	0	0	0	0	0	0	0	0	0	0	0	0
CSVGTGGTNEKLFF	0.00496431	19	0.0005157	0.00027283	0.00025403	0.00019193	0.00018082	0.00017351	0.00031141	0.00023071	0.0002416	0.00030103	0.00023142	0.00026079	0.00044981	0.00025695	0.00027179	0.00021745	0.00023759	0	0.00015635	0.00020858
CSVGTGGTNEKPFF	2.884e-05	1	0	0	0	0	0	0	0	2.884e-05	0	0	0	0	0	0	0	0	0	0	0	0
CSVGTGGYGYTF	0.0001104	2	0	0	0	0	4.52e-05	0	0	0	0	0	0	6.52e-05	0	0	0	0	0	0	0	0
CSVGTGPYGYTF	2.831e-05	1	0	0	0	0	0	0	2.831e-05	0	0	0	0	0	0	0	0	0	0	0	0	0
CSVGTGQGAYNEQFF	0.00051135	4	0.00019339	0	0	0	0	0	0	0	0	3.763e-05	0	0.0001304	0.00014994	0	0	0	0	0	0	0
CSVGTGTGTYEQYF	5.215e-05	1	0	0	0	0	0	0	0	0	0	0	0	0	0	0	0	0	0	0	0	5.215e-05
CSVGTGVIEAFF	6.446e-05	1	6.446e-05	0	0	0	0	0	0	0	0	0	0	0	0	0	0	0	0	0	0	0
CSVGTGWGEGYTF	0.00056389	11	0	2.48e-05	0	4.798e-05	4.52e-05	2.892e-05	2.831e-05	2.884e-05	3.451e-05	3.763e-05	0	0	0	0	0	0	7.92e-05	0	0.00015635	5.215e-05
CSVGTHRGTGELFF	0.00044569	10	0	0	3.629e-05	2.399e-05	4.52e-05	2.892e-05	2.831e-05	0	0	7.526e-05	3.857e-05	0	0	0	3.883e-05	0	0	0	7.817e-05	5.215e-05
CSVGTNYGYTF	0.000786	14	0	2.48e-05	7.258e-05	4.798e-05	6.781e-05	5.784e-05	2.831e-05	8.652e-05	3.451e-05	7.526e-05	3.857e-05	0	0	4.282e-05	7.765e-05	0	7.92e-05	0	0	5.215e-05
CSVGTPGAQYEQCF	2.884e-05	1	0	0	0	0	0	0	0	2.884e-05	0	0	0	0	0	0	0	0	0	0	0	0
CSVGTPGAQYEQYF	0.0048158	19	0.00019339	0.00022323	0.00032661	0.00021592	0.00020342	0.00020243	0.00016986	0.00020187	0.00020709	0.00033866	0.00034713	0.00039119	0.00037484	0.00025695	0.00027179	0.00028994	0.00015839	0	0.00023452	0.00020858
CSVGTPGAQYERYF	6.446e-05	1	6.446e-05	0	0	0	0	0	0	0	0	0	0	0	0	0	0	0	0	0	0	0
CSVGTPGSQYEQYF	2.26e-05	1	0	0	0	0	2.26e-05	0	0	0	0	0	0	0	0	0	0	0	0	0	0	0
CSVGTPGSQYEQYL	3.451e-05	1	0	0	0	0	0	0	0	0	3.451e-05	0	0	0	0	0	0	0	0	0	0	0
CSVGTPNTDTQYF	3.763e-05	1	0	0	0	0	0	0	0	0	0	3.763e-05	0	0	0	0	0	0	0	0	0	0
CSVGTQNTEAFF	0.00101742	16	0	2.48e-05	3.629e-05	4.798e-05	2.26e-05	2.892e-05	2.831e-05	5.768e-05	6.903e-05	3.763e-05	7.714e-05	0	0	8.565e-05	3.883e-05	0	0.00015839	0.00017385	7.817e-05	5.215e-05
CSVGTSGRVTNSYNEQFF	2.26e-05	1	0	0	0	0	2.26e-05	0	0	0	0	0	0	0	0	0	0	0	0	0	0	0
CSVGTSPGEKLFF	0.00167813	16	0	0.00012401	7.258e-05	9.596e-05	9.041e-05	2.892e-05	5.662e-05	5.768e-05	6.903e-05	0.00011289	0.00011571	0	0	0.00012847	0.00011648	0	7.92e-05	0.00034771	7.817e-05	0.00010429
CSVGTSPGEKLLF	6.903e-05	1	0	0	0	0	0	0	0	0	6.903e-05	0	0	0	0	0	0	0	0	0	0	0
CSVGTSPSEKLFF	2.26e-05	1	0	0	0	0	2.26e-05	0	0	0	0	0	0	0	0	0	0	0	0	0	0	0
CSVGTVGTNEKLFF	3.451e-05	1	0	0	0	0	0	0	0	0	3.451e-05	0	0	0	0	0	0	0	0	0	0	0
CSVGTWDTQYF	0.00064329	12	0	4.961e-05	3.629e-05	4.798e-05	2.26e-05	0	5.662e-05	0	3.451e-05	7.526e-05	3.857e-05	0	0	8.565e-05	3.883e-05	0	7.92e-05	0	7.817e-05	0
CSVGVGETQYF	0.00111382	17	6.446e-05	2.48e-05	7.258e-05	4.798e-05	4.52e-05	2.892e-05	2.831e-05	2.884e-05	3.451e-05	3.763e-05	3.857e-05	6.52e-05	0	8.565e-05	3.883e-05	7.248e-05	0	0.00034771	0	5.215e-05
CSVGVGNTIYF	0.00097323	13	0	4.961e-05	7.258e-05	4.798e-05	0.00011301	2.892e-05	0	2.884e-05	6.903e-05	7.526e-05	0.00011571	0	0	8.565e-05	0.00015531	0	7.92e-05	0	0	5.215e-05
CSVGVIGTENTEAFF	0.00049965	10	0	2.48e-05	7.258e-05	4.798e-05	4.52e-05	5.784e-05	0	5.768e-05	3.451e-05	0	3.857e-05	0	0	4.282e-05	7.765e-05	0	0	0	0	0
CSVGVTGNTIYF	2.831e-05	1	0	0	0	0	0	0	2.831e-05	0	0	0	0	0	0	0	0	0	0	0	0	0
CSVGYEAFF	0.00073182	13	0	2.48e-05	3.629e-05	2.399e-05	4.52e-05	2.892e-05	8.493e-05	8.652e-05	3.451e-05	0.00011289	7.714e-05	0	0	8.565e-05	3.883e-05	0	0	0	0	5.215e-05
CSVGYEGVNTEAFF	2.831e-05	1	0	0	0	0	0	0	2.831e-05	0	0	0	0	0	0	0	0	0	0	0	0	0
CSVGYGGVNTEAFF	0.0004878	10	0	2.48e-05	7.258e-05	4.798e-05	6.781e-05	2.892e-05	0	0	3.451e-05	0	3.857e-05	0	0	4.282e-05	7.765e-05	0	0	0	0	5.215e-05
CSVGYSNQPQHF	6.446e-05	1	6.446e-05	0	0	0	0	0	0	0	0	0	0	0	0	0	0	0	0	0	0	0
CSVHGQVGNEQFF	2.48e-05	1	0	2.48e-05	0	0	0	0	0	0	0	0	0	0	0	0	0	0	0	0	0	0
CSVHQGGDNSPLHF	5.215e-05	1	0	0	0	0	0	0	0	0	0	0	0	0	0	0	0	0	0	0	0	5.215e-05
CSVHQGRDNSPLHF	0.00103585	12	0	9.921e-05	0	7.197e-05	4.52e-05	5.784e-05	0	0	0.00010354	0.00011289	3.857e-05	0	0	0.00012847	0.00011648	0	7.92e-05	0	7.817e-05	0.00010429
CSVHRGPDYGYTF	0.00013943	2	6.446e-05	0	0	0	0	0	0	0	0	0	0	0	7.497e-05	0	0	0	0	0	0	0
CSVHRVLGGELFF	2.892e-05	1	0	0	0	0	0	2.892e-05	0	0	0	0	0	0	0	0	0	0	0	0	0	0
CSVHSIQSRANVLTF	0.00032936	7	0	2.48e-05	0	4.798e-05	2.26e-05	2.892e-05	0	0	0	7.526e-05	0	0	0	0	7.765e-05	0	0	0	0	5.215e-05
CSVHVSSGANVLTF	0.00010429	1	0	0	0	0	0	0	0	0	0	0	0	0	0	0	0	0	0	0	0	0.00010429
CSVIFWDTEAFF	0.00056335	12	0	2.48e-05	7.258e-05	4.798e-05	6.781e-05	5.784e-05	5.662e-05	2.884e-05	3.451e-05	0	3.857e-05	0	0	4.282e-05	3.883e-05	0	0	0	0	5.215e-05
CSVIFWDTGAFF	7.817e-05	1	0	0	0	0	0	0	0	0	0	0	0	0	0	0	0	0	0	0	7.817e-05	0
CSVIGAPMNTEAFF	2.48e-05	1	0	2.48e-05	0	0	0	0	0	0	0	0	0	0	0	0	0	0	0	0	0	0
CSVIGGTTNTDTQYF	0.00054267	10	6.446e-05	2.48e-05	3.629e-05	0	2.26e-05	2.892e-05	2.831e-05	0	0	0	0	6.52e-05	7.497e-05	0	0	0.00014497	0	0	0	5.215e-05
CSVIGQGVTEAFF	0.00069407	13	0	2.48e-05	0.00010887	4.798e-05	2.26e-05	8.676e-05	5.662e-05	2.884e-05	6.903e-05	3.763e-05	7.714e-05	0	0	4.282e-05	3.883e-05	0	0	0	0	5.215e-05
CSVIGTPMNTEAFF	0.00107984	17	6.446e-05	4.961e-05	3.629e-05	7.197e-05	4.52e-05	5.784e-05	2.831e-05	5.768e-05	6.903e-05	3.763e-05	7.714e-05	6.52e-05	0	4.282e-05	0	7.248e-05	0	0.00017385	7.817e-05	5.215e-05
CSVILQGTTGELFF	0.00022584	5	0	2.48e-05	3.629e-05	0	0	0	0	0	0	3.763e-05	0	0	7.497e-05	0	0	0	0	0	0	5.215e-05
CSVIPGGEYEQYF	0.00029796	9	0	0	3.629e-05	2.399e-05	2.26e-05	2.892e-05	2.831e-05	0	0	3.763e-05	3.857e-05	0	0	4.282e-05	3.883e-05	0	0	0	0	0
CSVIPTGGEYEQYF	0.00075155	14	0	4.961e-05	3.629e-05	4.798e-05	4.52e-05	5.784e-05	8.493e-05	2.884e-05	3.451e-05	3.763e-05	3.857e-05	0	0	4.282e-05	3.883e-05	0	0	0	0.00015635	5.215e-05
CSVIQVQGFTEAFF	2.884e-05	1	0	0	0	0	0	0	0	2.884e-05	0	0	0	0	0	0	0	0	0	0	0	0
CSVISGRKTDTQYF	0.00398805	20	0.00019339	0.00012401	0.00018145	0.00016794	0.00015821	0.00017351	0.00022648	0.00017304	0.00010354	0.00022578	0.00026999	0.00026079	0.00029987	0.00025695	0.00031062	0.00021745	0.00015839	0.00017385	0.00015635	0.00015644
CSVISGRKTDTRYF	7.248e-05	1	0	0	0	0	0	0	0	0	0	0	0	0	0	0	0	7.248e-05	0	0	0	0
CSVISGRKTGTQYF	3.451e-05	1	0	0	0	0	0	0	0	0	3.451e-05	0	0	0	0	0	0	0	0	0	0	0
CSVISGRRTDTQYF	7.248e-05	1	0	0	0	0	0	0	0	0	0	0	0	0	0	0	0	7.248e-05	0	0	0	0
CSVISPGTYEQYF	0.00103562	15	0	9.921e-05	3.629e-05	4.798e-05	4.52e-05	2.892e-05	0.00011324	2.884e-05	3.451e-05	0.00011289	0.00011571	0	0	8.565e-05	7.765e-05	0	7.92e-05	0	7.817e-05	5.215e-05
CSVITGSGITGELFF	0.00010516	4	0	2.48e-05	0	0	2.26e-05	2.892e-05	0	2.884e-05	0	0	0	0	0	0	0	0	0	0	0	0
CSVITGSYNEQFF	2.26e-05	1	0	0	0	0	2.26e-05	0	0	0	0	0	0	0	0	0	0	0	0	0	0	0
CSVIVRGHGADTQYF	7.92e-05	1	0	0	0	0	0	0	0	0	0	0	0	0	0	0	0	0	7.92e-05	0	0	0
CSVIVRGHGTDTQYF	0.00021301	6	0	0	3.629e-05	2.399e-05	0	2.892e-05	0	2.884e-05	0	0	0	0	0	4.282e-05	0	0	0	0	0	5.215e-05
CSVIWRGRNTEAFF	0.00105306	17	6.446e-05	7.441e-05	7.258e-05	4.798e-05	4.52e-05	8.676e-05	2.831e-05	5.768e-05	3.451e-05	3.763e-05	3.857e-05	6.52e-05	0	8.565e-05	3.883e-05	0.00014497	0	0	7.817e-05	5.215e-05
CSVIWRGRNTEAFI	7.92e-05	1	0	0	0	0	0	0	0	0	0	0	0	0	0	0	0	0	7.92e-05	0	0	0
CSVIWRGRNTGAFF	6.52e-05	1	0	0	0	0	0	0	0	0	0	0	0	6.52e-05	0	0	0	0	0	0	0	0
CSVKDGDQPQHF	0.00226024	19	0.00012892	0.00012401	0.00014516	7.197e-05	9.041e-05	0.00014459	0.00011324	0.00011536	0.00020709	3.763e-05	0.00011571	0.00019559	7.497e-05	0.00012847	0.00023296	7.248e-05	7.92e-05	0	7.817e-05	0.00010429
CSVKDQRLPYGYTF	0.00046428	7	0	0	7.258e-05	0	4.52e-05	0	0	5.768e-05	3.451e-05	3.763e-05	0	0	0	4.282e-05	0	0	0	0.00017385	0	0
CSVKEGDSEQYF	0.00174621	17	0.00025785	4.961e-05	0.00014516	7.197e-05	6.781e-05	8.676e-05	5.662e-05	2.884e-05	3.451e-05	3.763e-05	0.00015428	0	0.0002249	4.282e-05	0.00011648	0.00014497	0	0.00017385	0	5.215e-05
CSVKEGDSEQYS	3.451e-05	1	0	0	0	0	0	0	0	0	3.451e-05	0	0	0	0	0	0	0	0	0	0	0
CSVKEGGSDQPQHF	2.26e-05	1	0	0	0	0	2.26e-05	0	0	0	0	0	0	0	0	0	0	0	0	0	0	0
CSVKEGGSEQYF	5.215e-05	1	0	0	0	0	0	0	0	0	0	0	0	0	0	0	0	0	0	0	0	5.215e-05
CSVKEGGSNQPQHF	0.00081915	14	0	2.48e-05	7.258e-05	4.798e-05	4.52e-05	5.784e-05	5.662e-05	0.00011536	6.903e-05	0	3.857e-05	0	0	4.282e-05	3.883e-05	0	7.92e-05	0	7.817e-05	5.215e-05
CSVKETGTGIGYTF	0.00020463	3	6.446e-05	0	0	0	0	0	0	0	0	0	0	6.52e-05	7.497e-05	0	0	0	0	0	0	0
CSVKGALNTEAFF	2.26e-05	1	0	0	0	0	2.26e-05	0	0	0	0	0	0	0	0	0	0	0	0	0	0	0
CSVKGDRGSGTF	0.00138827	15	0	0.00012401	7.258e-05	7.197e-05	4.52e-05	8.676e-05	0.00011324	0.00011536	3.451e-05	7.526e-05	0.00011571	0	0	0.00012847	0.00011648	0	0.00015839	0	7.817e-05	5.215e-05
CSVKGLVTEAFF	0.00112581	16	0.00012892	7.441e-05	3.629e-05	4.798e-05	6.781e-05	0.00011567	8.493e-05	2.884e-05	6.903e-05	3.763e-05	7.714e-05	6.52e-05	7.497e-05	8.565e-05	0	0	7.92e-05	0	0	5.215e-05
CSVKGQGAQEAFF	0.00107635	17	6.446e-05	4.961e-05	7.258e-05	4.798e-05	9.041e-05	2.892e-05	8.493e-05	5.768e-05	6.903e-05	3.763e-05	7.714e-05	6.52e-05	7.497e-05	8.565e-05	3.883e-05	0	7.92e-05	0	0	5.215e-05
CSVKGTGGIEQFF	0.00043776	11	0	2.48e-05	7.258e-05	0	2.26e-05	2.892e-05	2.831e-05	2.884e-05	3.451e-05	3.763e-05	3.857e-05	0	0	4.282e-05	0	0	0	0	7.817e-05	0
CSVKIGGAPYNEQFF	0.00025711	8	0	2.48e-05	3.629e-05	2.399e-05	2.26e-05	2.892e-05	2.831e-05	5.768e-05	3.451e-05	0	0	0	0	0	0	0	0	0	0	0
CSVKNRGGPTEAFF	7.248e-05	1	0	0	0	0	0	0	0	0	0	0	0	0	0	0	0	7.248e-05	0	0	0	0
CSVKNRGGSTEAFF	0.00114899	16	6.446e-05	7.441e-05	7.258e-05	7.197e-05	6.781e-05	2.892e-05	0.00011324	5.768e-05	6.903e-05	3.763e-05	7.714e-05	0.0001304	0.00014994	4.282e-05	3.883e-05	0	0	0	0	5.215e-05
CSVKPGPVSGEQYF	0.00015614	3	0	2.48e-05	0	0	0	0	0	0	0	0	0	0	0	0	0	0	7.92e-05	0	0	5.215e-05
CSVKQGLFNEQFF	7.248e-05	1	0	0	0	0	0	0	0	0	0	0	0	0	0	0	0	7.248e-05	0	0	0	0
CSVKQGPFNEQFF	4.961e-05	1	0	4.961e-05	0	0	0	0	0	0	0	0	0	0	0	0	0	0	0	0	0	0
CSVKRGDTEAFF	3.857e-05	1	0	0	0	0	0	0	0	0	0	0	3.857e-05	0	0	0	0	0	0	0	0	0
CSVKRGFQETQYF	0.00028911	5	0	0	0	0	0	0	0	0	0	3.763e-05	0	6.52e-05	7.497e-05	0	3.883e-05	7.248e-05	0	0	0	0
CSVKRGNTEAFF	0.00123029	14	0	4.961e-05	3.629e-05	7.197e-05	4.52e-05	8.676e-05	2.831e-05	5.768e-05	0.00013806	0.00011289	0	0	0	8.565e-05	3.883e-05	0	7.92e-05	0.00034771	0	5.215e-05
CSVKSGDSTDTQYF	0.00017385	1	0	0	0	0	0	0	0	0	0	0	0	0	0	0	0	0	0	0.00017385	0	0
CSVKTGQDTEAFF	2.399e-05	1	0	0	0	2.399e-05	0	0	0	0	0	0	0	0	0	0	0	0	0	0	0	0
CSVKTGTFYEQYF	0.00024114	7	0	2.48e-05	3.629e-05	0	2.26e-05	0	0	2.884e-05	0	3.763e-05	0	0	0	0	3.883e-05	0	0	0	0	5.215e-05
CSVKTRQDTEAFF	0.00131202	15	0	7.441e-05	0.00010887	9.596e-05	6.781e-05	0.00011567	5.662e-05	8.652e-05	0.00010354	7.526e-05	0.00011571	0	0	8.565e-05	0.00011648	0	7.92e-05	0	7.817e-05	5.215e-05
CSVLADSYEQYF	0.00044244	10	0	4.961e-05	7.258e-05	2.399e-05	4.52e-05	2.892e-05	0	2.884e-05	3.451e-05	0	7.714e-05	0	0	4.282e-05	3.883e-05	0	0	0	0	0
CSVLAGGLNEQFF	7.392e-05	2	0	0	3.629e-05	0	0	0	0	0	0	3.763e-05	0	0	0	0	0	0	0	0	0	0
CSVLASLGTEAFF	0.00089794	14	0	4.961e-05	3.629e-05	7.197e-05	2.26e-05	8.676e-05	2.831e-05	2.884e-05	3.451e-05	7.526e-05	0	0	0	8.565e-05	0.00011648	0	7.92e-05	0	7.817e-05	0.00010429
CSVLASWGTEAFF	2.884e-05	1	0	0	0	0	0	0	0	2.884e-05	0	0	0	0	0	0	0	0	0	0	0	0
CSVLATGWGEQYF	0.00361998	19	0.00032231	0.00029763	0.00025403	0.00014395	0.00015821	8.676e-05	0.00014155	5.768e-05	0.00020709	0.00022578	0.00026999	6.52e-05	7.497e-05	0.00021412	0.00034945	0	0.00031678	0.00017385	0.00015635	0.00010429
CSVLATGWGERYF	2.399e-05	1	0	0	0	2.399e-05	0	0	0	0	0	0	0	0	0	0	0	0	0	0	0	0
CSVLDNTLNTEAFF	0.00031495	4	0.00012892	0	0	0	0	0	0	0	0	0	3.857e-05	0	7.497e-05	0	0	7.248e-05	0	0	0	0
CSVLDWDEQFF	2.26e-05	1	0	0	0	0	2.26e-05	0	0	0	0	0	0	0	0	0	0	0	0	0	0	0
CSVLEGREAYEQYF	5.291e-05	2	0	0	0	2.399e-05	0	2.892e-05	0	0	0	0	0	0	0	0	0	0	0	0	0	0
CSVLFATQYF	0.00022711	6	0	2.48e-05	0	2.399e-05	2.26e-05	0	2.831e-05	0	0	7.526e-05	0	0	0	0	0	0	0	0	0	5.215e-05
CSVLFGDRGDLGYTF	2.26e-05	1	0	0	0	0	2.26e-05	0	0	0	0	0	0	0	0	0	0	0	0	0	0	0
CSVLFGPYEQYF	3.883e-05	1	0	0	0	0	0	0	0	0	0	0	0	0	0	0	3.883e-05	0	0	0	0	0
CSVLFGSYEQYF	0.00178324	15	0	0.00012401	0.00010887	0.00011996	0.00011301	8.676e-05	8.493e-05	0.0001442	0.00010354	0.00018815	0.00011571	0	0	8.565e-05	0.00011648	0	7.92e-05	0	0.00015635	0.00015644
CSVLGDSSNEKLFF	0.00019645	2	0	0	0	0	2.26e-05	0	0	0	0	0	0	0	0	0	0	0	0	0.00017385	0	0
CSVLGGFAGTEAFF	5.215e-05	1	0	0	0	0	0	0	0	0	0	0	0	0	0	0	0	0	0	0	0	5.215e-05
CSVLGGGPNYGYTF	0.00049457	4	6.446e-05	0	0	0	0	0	0	0	0	0	0	6.52e-05	7.497e-05	0	0	0.00028994	0	0	0	0
CSVLGGGRAYNEQFF	0.0004967	7	0.00012892	0	0	2.399e-05	0	0	2.831e-05	0	0	3.763e-05	0	0.0001304	7.497e-05	0	0	7.248e-05	0	0	0	0
CSVLGGGRAYNERFF	6.446e-05	1	6.446e-05	0	0	0	0	0	0	0	0	0	0	0	0	0	0	0	0	0	0	0
CSVLGLSGNTIYF	8.78e-05	2	0	0	0	0	2.26e-05	0	0	0	0	0	0	6.52e-05	0	0	0	0	0	0	0	0
CSVLGRGSNEKLFF	0.00055635	12	0	2.48e-05	3.629e-05	2.399e-05	4.52e-05	2.892e-05	0	2.884e-05	0	0	7.714e-05	0	0	4.282e-05	3.883e-05	0	7.92e-05	0	7.817e-05	5.215e-05
CSVLIRLAGDYEQYF	7.248e-05	1	0	0	0	0	0	0	0	0	0	0	0	0	0	0	0	7.248e-05	0	0	0	0
CSVLKGGEAYEQYF	2.399e-05	1	0	0	0	2.399e-05	0	0	0	0	0	0	0	0	0	0	0	0	0	0	0	0
CSVLKGREAYEQYF	0.00691294	20	0.00032231	0.00022323	0.0003629	0.00023991	0.00020342	0.00020243	0.00022648	0.00017304	0.00020709	0.00030103	0.00023142	0.00065198	0.00059975	0.00029977	0.00031062	0.00043491	0.00015839	0.00121697	0.00039087	0.00015644
CSVLKGREAYGQYF	2.831e-05	1	0	0	0	0	0	0	2.831e-05	0	0	0	0	0	0	0	0	0	0	0	0	0
CSVLKSGGGELFF	0.00055933	12	0	2.48e-05	3.629e-05	2.399e-05	2.26e-05	2.892e-05	2.831e-05	0	0	3.763e-05	3.857e-05	0	0	4.282e-05	3.883e-05	0	0.00015839	0	7.817e-05	0
CSVLKSGSGELFF	2.48e-05	1	0	2.48e-05	0	0	0	0	0	0	0	0	0	0	0	0	0	0	0	0	0	0
CSVLLGDRGDLGYTF	6.714e-05	2	0	0	0	0	0	0	2.831e-05	0	0	0	0	0	0	0	3.883e-05	0	0	0	0	0
CSVLLRDRGDLGYTF	0.00151601	17	0.00025785	2.48e-05	3.629e-05	2.399e-05	9.041e-05	5.784e-05	5.662e-05	2.884e-05	0.00010354	3.763e-05	3.857e-05	0.00019559	0.00014994	8.565e-05	0	0.00014497	7.92e-05	0	0	0.00010429
CSVLPGAYNEQFF	2.892e-05	1	0	0	0	0	0	2.892e-05	0	0	0	0	0	0	0	0	0	0	0	0	0	0
CSVLPGGREAFF	2.48e-05	1	0	2.48e-05	0	0	0	0	0	0	0	0	0	0	0	0	0	0	0	0	0	0
CSVLQNPYGYTF	2.26e-05	1	0	0	0	0	2.26e-05	0	0	0	0	0	0	0	0	0	0	0	0	0	0	0
CSVLQNSYGHTF	3.451e-05	1	0	0	0	0	0	0	0	0	3.451e-05	0	0	0	0	0	0	0	0	0	0	0
CSVLQNSYGYAF	2.892e-05	1	0	0	0	0	0	2.892e-05	0	0	0	0	0	0	0	0	0	0	0	0	0	0
CSVLQNSYGYTF	0.00089294	14	0	4.961e-05	7.258e-05	4.798e-05	6.781e-05	8.676e-05	5.662e-05	2.884e-05	3.451e-05	3.763e-05	7.714e-05	0	0	8.565e-05	0.00011648	0	7.92e-05	0	0	5.215e-05
CSVLQTEDYGYTF	0.00076774	13	0	4.961e-05	7.258e-05	4.798e-05	4.52e-05	2.892e-05	5.662e-05	2.884e-05	3.451e-05	3.763e-05	7.714e-05	0	0	0	0	0	0.00015839	0	7.817e-05	5.215e-05
CSVLQTRDFEAFF	0.00099528	14	0	4.961e-05	7.258e-05	4.798e-05	6.781e-05	0.00014459	0.00011324	5.768e-05	3.451e-05	0.00011289	3.857e-05	0	0	8.565e-05	3.883e-05	0	7.92e-05	0	0	5.215e-05
CSVLQTSGTEAFF	0.00216036	18	0.00012892	9.921e-05	0.00010887	7.197e-05	6.781e-05	8.676e-05	8.493e-05	0.0001442	0.00013806	7.526e-05	0.00011571	0.0001304	0.00014994	8.565e-05	0.00011648	0	0	0.00034771	0.00015635	5.215e-05
CSVLQVYTEAFF	0.00025661	6	0	0	0	2.399e-05	2.26e-05	2.892e-05	5.662e-05	0	0	0	0	0	0	8.565e-05	3.883e-05	0	0	0	0	0
CSVLRGGRAYNEQFF	6.446e-05	1	6.446e-05	0	0	0	0	0	0	0	0	0	0	0	0	0	0	0	0	0	0	0
CSVLRGREAYEQYF	8.503e-05	3	0	2.48e-05	0	0	2.26e-05	0	0	0	0	3.763e-05	0	0	0	0	0	0	0	0	0	0
CSVLRPGRETQYF	0.00013291	4	0	0	0	0	2.26e-05	2.892e-05	0	0	0	0	3.857e-05	0	0	4.282e-05	0	0	0	0	0	0
CSVLRPTGTEAFF	0.00033788	8	0	2.48e-05	7.258e-05	4.798e-05	2.26e-05	2.892e-05	2.831e-05	0	3.451e-05	0	0	0	0	0	0	0	0	0	7.817e-05	0
CSVLRVYTEAFF	3.857e-05	1	0	0	0	0	0	0	0	0	0	0	3.857e-05	0	0	0	0	0	0	0	0	0
CSVLSAADTQYF	5.215e-05	1	0	0	0	0	0	0	0	0	0	0	0	0	0	0	0	0	0	0	0	5.215e-05
CSVLSGRLTDTQYF	0.00042844	10	0	2.48e-05	3.629e-05	2.399e-05	2.26e-05	5.784e-05	0	0	3.451e-05	0	3.857e-05	6.52e-05	0	0	0	7.248e-05	0	0	0	5.215e-05
CSVLSGRLTDTRYF	2.399e-05	1	0	0	0	2.399e-05	0	0	0	0	0	0	0	0	0	0	0	0	0	0	0	0
CSVLSRGSDYEQYF	0.00114555	18	6.446e-05	4.961e-05	7.258e-05	9.596e-05	6.781e-05	2.892e-05	2.831e-05	8.652e-05	3.451e-05	7.526e-05	7.714e-05	6.52e-05	7.497e-05	4.282e-05	7.765e-05	7.248e-05	7.92e-05	0	0	5.215e-05
CSVLTGGYEQYF	0.00087677	14	0	7.441e-05	7.258e-05	4.798e-05	4.52e-05	2.892e-05	0	8.652e-05	3.451e-05	7.526e-05	3.857e-05	0	0	8.565e-05	7.765e-05	0	7.92e-05	0	7.817e-05	5.215e-05
CSVLTGNTEAFF	0.00113099	14	0	9.921e-05	3.629e-05	9.596e-05	9.041e-05	0.00011567	2.831e-05	2.884e-05	6.903e-05	7.526e-05	0.00011571	0	0	0.00012847	0.00011648	0	7.92e-05	0	0	5.215e-05
CSVLTGTDTQYF	0.00043931	11	0	2.48e-05	3.629e-05	2.399e-05	0	2.892e-05	2.831e-05	5.768e-05	3.451e-05	7.526e-05	3.857e-05	0	0	0	3.883e-05	0	0	0	0	5.215e-05
CSVLTGTDTQYL	2.399e-05	1	0	0	0	2.399e-05	0	0	0	0	0	0	0	0	0	0	0	0	0	0	0	0
CSVLTVTSGEPVRGEQYF	6.52e-05	1	0	0	0	0	0	0	0	0	0	0	0	6.52e-05	0	0	0	0	0	0	0	0
CSVLTVTSGGPARGEQYF	2.892e-05	1	0	0	0	0	0	2.892e-05	0	0	0	0	0	0	0	0	0	0	0	0	0	0
CSVLTVTSGGPVRGEQYF	0.00608262	20	0.00025785	0.00024803	0.0003629	0.00023991	0.00027122	0.00023135	0.00031141	0.00028839	0.0002416	0.00026341	0.00026999	0.00058678	0.00059975	0.0003426	0.00034945	0.00036242	0.00031678	0.00017385	0.00015635	0.00020858
CSVLTVTSGGPVRGEQYL	7.497e-05	1	0	0	0	0	0	0	0	0	0	0	0	0	7.497e-05	0	0	0	0	0	0	0
CSVLVGDRQWAFF	0.00096169	15	0	7.441e-05	7.258e-05	4.798e-05	6.781e-05	8.676e-05	2.831e-05	5.768e-05	6.903e-05	7.526e-05	3.857e-05	0	0	4.282e-05	3.883e-05	0	7.92e-05	0	7.817e-05	0.00010429
CSVLVPGTDTMGGYTF	0.00038292	10	0	4.961e-05	3.629e-05	2.399e-05	2.26e-05	2.892e-05	2.831e-05	0	0	3.763e-05	3.857e-05	0	0	0	3.883e-05	0	0	0	7.817e-05	0
CSVLWGGHDEQYF	0.00079413	12	0	4.961e-05	7.258e-05	4.798e-05	2.26e-05	5.784e-05	5.662e-05	5.768e-05	0	7.526e-05	7.714e-05	0	0	4.282e-05	7.765e-05	0	0	0	0.00015635	0
CSVLWQETWHGYTF	7.92e-05	1	0	0	0	0	0	0	0	0	0	0	0	0	0	0	0	0	7.92e-05	0	0	0
CSVLWRGHDEQYF	2.884e-05	1	0	0	0	0	0	0	0	2.884e-05	0	0	0	0	0	0	0	0	0	0	0	0
CSVMGAYGYTF	2.884e-05	1	0	0	0	0	0	0	0	2.884e-05	0	0	0	0	0	0	0	0	0	0	0	0
CSVMGGGSYNEQFF	3.883e-05	1	0	0	0	0	0	0	0	0	0	0	0	0	0	0	3.883e-05	0	0	0	0	0
CSVMGQEPYEQYF	7.614e-05	2	0	0	0	2.399e-05	0	0	0	0	0	0	0	0	0	0	0	0	0	0	0	5.215e-05
CSVMGQGPYEQCF	2.399e-05	1	0	0	0	2.399e-05	0	0	0	0	0	0	0	0	0	0	0	0	0	0	0	0
CSVMGQGPYEQYF	0.00210294	16	0	9.921e-05	0.00018145	0.00011996	0.00013561	0.00011567	0.00011324	0.00020187	0.00013806	0.00015052	0.00011571	6.52e-05	0	0.0001713	0.00015531	0	7.92e-05	0	0.00015635	0.00010429
CSVMGQGPYEQYL	0.0001018	2	0	0	0	0	2.26e-05	0	0	0	0	0	0	0	0	0	0	0	7.92e-05	0	0	0
CSVMGQGPYGQYF	2.399e-05	1	0	0	0	2.399e-05	0	0	0	0	0	0	0	0	0	0	0	0	0	0	0	0
CSVMNTEAFF	0.010172	20	0.0005157	0.00047125	0.00054435	0.00045583	0.00042944	0.0004627	0.00042465	0.00046143	0.00048321	0.00052681	0.00046284	0.00045638	0.00067471	0.00064237	0.00066007	0.00043491	0.00047517	0.00052156	0.00070356	0.00036502
CSVMTGGAKNIQYF	0.00079712	11	0	4.961e-05	3.629e-05	2.399e-05	2.26e-05	5.784e-05	0	2.884e-05	3.451e-05	7.526e-05	0	0	0	4.282e-05	7.765e-05	0	0	0.00034771	0	0
CSVMTGTGNSVQPQHF	0.00045277	10	0	4.961e-05	0	2.399e-05	4.52e-05	2.892e-05	0	0	6.903e-05	3.763e-05	3.857e-05	0	0	4.282e-05	3.883e-05	0	0	0	7.817e-05	0
CSVNDPPGDAQYF	3.883e-05	1	0	0	0	0	0	0	0	0	0	0	0	0	0	0	3.883e-05	0	0	0	0	0
CSVNDPPGDTQYF	0.00025335	7	0	2.48e-05	7.258e-05	2.399e-05	2.26e-05	2.892e-05	2.831e-05	0	0	0	0	0	0	0	0	0	0	0	0	5.215e-05
CSVNGDSNNQPQHF	0.00122399	16	0	2.48e-05	7.258e-05	9.596e-05	4.52e-05	2.892e-05	5.662e-05	5.768e-05	0.00010354	7.526e-05	3.857e-05	0	0	8.565e-05	7.765e-05	0	7.92e-05	0.00017385	0.00015635	5.215e-05
CSVNGPPGDTQYF	2.48e-05	1	0	2.48e-05	0	0	0	0	0	0	0	0	0	0	0	0	0	0	0	0	0	0
CSVNHGTYYGYTF	3.451e-05	1	0	0	0	0	0	0	0	0	3.451e-05	0	0	0	0	0	0	0	0	0	0	0
CSVNLGTYYGYTF	0.00048909	11	0	4.961e-05	3.629e-05	4.798e-05	2.26e-05	2.892e-05	0	2.884e-05	0	3.763e-05	3.857e-05	0	0	4.282e-05	7.765e-05	0	0	0	7.817e-05	0
CSVNRDTEAFF	6.52e-05	1	0	0	0	0	0	0	0	0	0	0	0	6.52e-05	0	0	0	0	0	0	0	0
CSVNRQGDTQYF	0.00044376	6	0	2.48e-05	0	0	0	0	0	0	0	0	0	6.52e-05	0.00014994	0	0	7.248e-05	7.92e-05	0	0	5.215e-05
CSVNRQHRGLYGYIF	6.52e-05	1	0	0	0	0	0	0	0	0	0	0	0	6.52e-05	0	0	0	0	0	0	0	0
CSVNRQHRGLYGYTF	0.00029987	1	0	0	0	0	0	0	0	0	0	0	0	0	0.00029987	0	0	0	0	0	0	0
CSVNYRGRDTEAFF	0.00020536	2	0	0	0	0	0	0	0	0	0	0	0	0.0001304	7.497e-05	0	0	0	0	0	0	0
CSVPAHYAPCILSSYEQYF	0.00101575	15	0	4.961e-05	7.258e-05	4.798e-05	9.041e-05	5.784e-05	5.662e-05	2.884e-05	3.451e-05	7.526e-05	7.714e-05	0	0	8.565e-05	7.765e-05	0	7.92e-05	0	7.817e-05	0.00010429
CSVPDWHEQFF	0.00033627	6	6.446e-05	2.48e-05	0	0	0	2.892e-05	0	0	0	0	0	0	7.497e-05	0	3.883e-05	0	0	0	0	0.00010429
CSVPFAPNEKLFF	0.00079157	13	0	4.961e-05	0	4.798e-05	4.52e-05	2.892e-05	8.493e-05	5.768e-05	6.903e-05	7.526e-05	7.714e-05	0	0	8.565e-05	3.883e-05	0	7.92e-05	0	0	5.215e-05
CSVPGAGGHTF	2.48e-05	1	0	2.48e-05	0	0	0	0	0	0	0	0	0	0	0	0	0	0	0	0	0	0
CSVPGAGGYTF	0.00580799	19	0.00045123	0.00019842	0.0003629	0.00019193	0.00018082	0.00023135	0.00025479	0.00025955	0.00027612	0.00030103	0.00023142	0.00045638	0.00059975	0.00029977	0.00034945	0.00050739	0.00031678	0	7.817e-05	0.00026073
CSVPGAGGYTL	2.892e-05	1	0	0	0	0	0	2.892e-05	0	0	0	0	0	0	0	0	0	0	0	0	0	0
CSVPGEQFF	0.00010175	2	0	4.961e-05	0	0	0	0	0	0	0	0	0	0	0	0	0	0	0	0	0	5.215e-05
CSVPGGREGTEAFF	0.00057538	13	0	4.961e-05	3.629e-05	2.399e-05	4.52e-05	2.892e-05	0	2.884e-05	3.451e-05	3.763e-05	3.857e-05	0	0	4.282e-05	7.765e-05	0	7.92e-05	0	0	5.215e-05
CSVPGHRTTLETQYF	0.00067844	11	0	2.48e-05	7.258e-05	2.399e-05	6.781e-05	2.892e-05	0	2.884e-05	0	0.00011289	7.714e-05	0	0	8.565e-05	7.765e-05	0	0	0	7.817e-05	0
CSVPGLAGAETQYF	0.00023469	6	0	2.48e-05	7.258e-05	2.399e-05	2.26e-05	0	0	0	0	0	3.857e-05	0	0	0	0	0	0	0	0	5.215e-05
CSVPGLIDYEQYF	0.00104774	16	6.446e-05	4.961e-05	3.629e-05	2.399e-05	4.52e-05	2.892e-05	2.831e-05	2.884e-05	0.00010354	3.763e-05	3.857e-05	0.00026079	7.497e-05	4.282e-05	3.883e-05	0.00014497	0	0	0	0
CSVPGLRLNTEAFF	0.00080752	14	0	4.961e-05	7.258e-05	4.798e-05	4.52e-05	2.892e-05	2.831e-05	5.768e-05	6.903e-05	7.526e-05	7.714e-05	0	0	8.565e-05	3.883e-05	0	7.92e-05	0	0	5.215e-05
CSVPGLSYNEQFF	0.00094665	17	6.446e-05	2.48e-05	3.629e-05	4.798e-05	4.52e-05	2.892e-05	0	2.884e-05	3.451e-05	3.763e-05	3.857e-05	6.52e-05	7.497e-05	8.565e-05	7.765e-05	7.248e-05	7.92e-05	0	0	0.00010429
CSVPGLVDYEQYF	6.52e-05	1	0	0	0	0	0	0	0	0	0	0	0	6.52e-05	0	0	0	0	0	0	0	0
CSVPGPLADEQYF	0.00284948	19	0.00012892	0.00012401	0.00018145	0.00011996	0.00011301	0.00017351	0.00011324	0.00011536	0.00010354	7.526e-05	0.00019285	6.52e-05	0	8.565e-05	0.00019414	0.00021745	0.00023759	0.00034771	0.00015635	0.00010429
CSVPGQAFYEQFF	0.00061281	12	0	4.961e-05	7.258e-05	2.399e-05	2.26e-05	8.676e-05	5.662e-05	2.884e-05	3.451e-05	3.763e-05	0	0	0	4.282e-05	7.765e-05	0	7.92e-05	0	0	0
CSVPGQASYEQFF	2.884e-05	1	0	0	0	0	0	0	0	2.884e-05	0	0	0	0	0	0	0	0	0	0	0	0
CSVPGQGANIQYF	7.92e-05	1	0	0	0	0	0	0	0	0	0	0	0	0	0	0	0	0	7.92e-05	0	0	0
CSVPGQGGNSPLHF	0.00010709	2	0	0	0	0	0	2.892e-05	0	0	0	0	0	0	0	0	0	0	0	0	7.817e-05	0
CSVPGQGPEAFF	0.00064552	13	0	2.48e-05	3.629e-05	4.798e-05	4.52e-05	2.892e-05	8.493e-05	5.768e-05	3.451e-05	3.763e-05	3.857e-05	0	0	0	7.765e-05	0	7.92e-05	0	0	5.215e-05
CSVPGQGSYEQYF	0.0016981	19	0.00019339	4.961e-05	0.00010887	7.197e-05	9.041e-05	2.892e-05	5.662e-05	8.652e-05	6.903e-05	3.763e-05	7.714e-05	0.0001304	7.497e-05	0.00012847	0.00011648	7.248e-05	7.92e-05	0.00017385	0	5.215e-05
CSVPGQRYYEQYF	0.00018039	5	0	0	0	2.399e-05	2.26e-05	0	0	0	0	0	0	0	0	4.282e-05	3.883e-05	0	0	0	0	5.215e-05
CSVPGRTNTEAFF	0.00054546	11	0	2.48e-05	3.629e-05	2.399e-05	4.52e-05	5.784e-05	2.831e-05	0	0	7.526e-05	7.714e-05	0	0	8.565e-05	3.883e-05	0	0	0	0	5.215e-05
CSVPGSGDYTF	8.256e-05	3	0	2.48e-05	0	0	0	2.892e-05	0	2.884e-05	0	0	0	0	0	0	0	0	0	0	0	0
CSVPGSLADERYF	2.892e-05	1	0	0	0	0	0	2.892e-05	0	0	0	0	0	0	0	0	0	0	0	0	0	0
CSVPGSNAGLAGGRGTDTQYF	0.00063037	13	0	2.48e-05	7.258e-05	4.798e-05	4.52e-05	2.892e-05	5.662e-05	2.884e-05	3.451e-05	0	3.857e-05	0	0	4.282e-05	0	0	7.92e-05	0	7.817e-05	5.215e-05
CSVPGTGGQRNYGYAF	2.48e-05	1	0	2.48e-05	0	0	0	0	0	0	0	0	0	0	0	0	0	0	0	0	0	0
CSVPGTGGQRNYGYTF	0.00061441	11	0	7.441e-05	7.258e-05	7.197e-05	4.52e-05	5.784e-05	2.831e-05	2.884e-05	6.903e-05	7.526e-05	0	0	0	0	3.883e-05	0	0	0	0	5.215e-05
CSVPGTTYGYTF	2.831e-05	1	0	0	0	0	0	0	2.831e-05	0	0	0	0	0	0	0	0	0	0	0	0	0
CSVPGVGNTEAFF	6.52e-05	1	0	0	0	0	0	0	0	0	0	0	0	6.52e-05	0	0	0	0	0	0	0	0
CSVPITSTDTQYF	0.00093323	14	0	4.961e-05	7.258e-05	0.00011996	6.781e-05	2.892e-05	2.831e-05	5.768e-05	3.451e-05	3.763e-05	7.714e-05	0	0	8.565e-05	3.883e-05	0	0	0	7.817e-05	0.00015644
CSVPLEGGKQYL	2.48e-05	1	0	2.48e-05	0	0	0	0	0	0	0	0	0	0	0	0	0	0	0	0	0	0
CSVPLGASGGETQYF	0.00047386	10	0	2.48e-05	3.629e-05	4.798e-05	2.26e-05	2.892e-05	2.831e-05	0	0	3.763e-05	0	0	0	0	3.883e-05	0	0	0	0.00015635	5.215e-05
CSVPLGGDKQYF	7.497e-05	1	0	0	0	0	0	0	0	0	0	0	0	0	7.497e-05	0	0	0	0	0	0	0
CSVPLGGGKQYF	0.00647203	20	0.0005157	0.00034724	0.00029032	0.0002639	0.00022602	0.00023135	0.00033972	0.00020187	0.00037966	0.00033866	0.00046284	0.00045638	0.0002249	0.00038542	0.00054358	0.00043491	0.00031678	0.00017385	7.817e-05	0.00026073
CSVPLGGGKQYL	0.00025638	6	0	4.961e-05	0	2.399e-05	2.26e-05	0	0	2.884e-05	0	0	0	0	0	0	0	0	7.92e-05	0	0	5.215e-05
CSVPLGGGRQYF	0.00010377	2	0	0	0	0	0	0	0	0	0	0	3.857e-05	6.52e-05	0	0	0	0	0	0	0	0
CSVPLTGNTIYF	0.00046833	10	0	0	0	0	2.26e-05	5.784e-05	0	2.884e-05	3.451e-05	3.763e-05	3.857e-05	0	0	0	3.883e-05	0	7.92e-05	0	7.817e-05	5.215e-05
CSVPNGGGPGGELFF	0.00014071	4	0	0	0	2.399e-05	2.26e-05	2.892e-05	0	0	0	0	0	6.52e-05	0	0	0	0	0	0	0	0
CSVPNGGGPGRELFF	0.00015012	3	0	0	3.629e-05	0	0	0	0	0	0	7.526e-05	3.857e-05	0	0	0	0	0	0	0	0	0
CSVPPGASGGETQYF	2.399e-05	1	0	0	0	2.399e-05	0	0	0	0	0	0	0	0	0	0	0	0	0	0	0	0
CSVPPRGLSPKSYGYTF	0.00014745	2	0	0	0	0	0	0	0	0	0	0	0	0	7.497e-05	0	0	7.248e-05	0	0	0	0
CSVPPRQGTSGTYEQYF	3.857e-05	1	0	0	0	0	0	0	0	0	0	0	3.857e-05	0	0	0	0	0	0	0	0	0
CSVPPRTGTSGTYEQYF	3.763e-05	1	0	0	0	0	0	0	0	0	0	3.763e-05	0	0	0	0	0	0	0	0	0	0
CSVPPTSGRTDTQYF	2.26e-05	1	0	0	0	0	2.26e-05	0	0	0	0	0	0	0	0	0	0	0	0	0	0	0
CSVPPVDYNEQFF	0.00059243	13	6.446e-05	4.961e-05	3.629e-05	2.399e-05	4.52e-05	2.892e-05	5.662e-05	0	3.451e-05	3.763e-05	3.857e-05	0	0	8.565e-05	3.883e-05	0	0	0	0	5.215e-05
CSVPQGPREETQYF	0.00017195	5	0	0	3.629e-05	2.399e-05	4.52e-05	0	0	2.884e-05	0	3.763e-05	0	0	0	0	0	0	0	0	0	0
CSVPQGQGTSGTYEQYF	2.48e-05	1	0	2.48e-05	0	0	0	0	0	0	0	0	0	0	0	0	0	0	0	0	0	0
CSVPQGTGNTIYF	0.00056597	13	0	2.48e-05	3.629e-05	7.197e-05	6.781e-05	2.892e-05	2.831e-05	2.884e-05	6.903e-05	3.763e-05	3.857e-05	0	0	4.282e-05	3.883e-05	0	0	0	0	5.215e-05
CSVPRQGGREKLFF	0.000657	12	0	7.441e-05	3.629e-05	7.197e-05	9.041e-05	2.892e-05	0	2.884e-05	3.451e-05	3.763e-05	3.857e-05	0	0	8.565e-05	7.765e-05	0	0	0	0	5.215e-05
CSVPRWQGVTDTQYF	0.00021556	5	0	0	0	2.399e-05	2.26e-05	0	0	0	0	3.763e-05	0	0	0	0	0	0	7.92e-05	0	0	5.215e-05
CSVPSEVREKLFF	0.00017404	5	0	2.48e-05	3.629e-05	0	4.52e-05	2.892e-05	0	0	0	0	0	0	0	0	3.883e-05	0	0	0	0	0
CSVPSEVREKLFL	5.215e-05	1	0	0	0	0	0	0	0	0	0	0	0	0	0	0	0	0	0	0	0	5.215e-05
CSVPSSPDTQYF	8.926e-05	2	6.446e-05	2.48e-05	0	0	0	0	0	0	0	0	0	0	0	0	0	0	0	0	0	0
CSVPTGDRYEQYF	7.817e-05	1	0	0	0	0	0	0	0	0	0	0	0	0	0	0	0	0	0	0	7.817e-05	0
CSVPTGGGADTQYF	2.26e-05	1	0	0	0	0	2.26e-05	0	0	0	0	0	0	0	0	0	0	0	0	0	0	0
CSVPTGKYGYTF	0.00014017	2	0	0	0	0	0	0	0	0	0	0	0	6.52e-05	7.497e-05	0	0	0	0	0	0	0
CSVPTGNSPLHF	0.00257425	18	6.446e-05	9.921e-05	0.00010887	9.596e-05	9.041e-05	8.676e-05	8.493e-05	0.00017304	3.451e-05	7.526e-05	0.00019285	0	0.0002249	0.00025695	0.00023296	7.248e-05	0.00023759	0	0.00023452	0.00020858
CSVPTRGPDYGYTF	7.497e-05	1	0	0	0	0	0	0	0	0	0	0	0	0	7.497e-05	0	0	0	0	0	0	0
CSVPTYNEQFF	5.215e-05	1	0	0	0	0	0	0	0	0	0	0	0	0	0	0	0	0	0	0	0	5.215e-05
CSVQANEKLFF	0.00019412	2	0.00012892	0	0	0	0	0	0	0	0	0	0	6.52e-05	0	0	0	0	0	0	0	0
CSVQATNEKLFF	0.00042357	10	0	4.961e-05	3.629e-05	0	2.26e-05	8.676e-05	2.831e-05	2.884e-05	0	3.763e-05	3.857e-05	0	0	4.282e-05	0	0	0	0	0	5.215e-05
CSVQDGSTDTQYF	0.00026821	6	0	0	3.629e-05	0	0	2.892e-05	0	2.884e-05	0	0	0	0	0	4.282e-05	0	0	7.92e-05	0	0	5.215e-05
CSVQEGTGRGRNQPQHF	0.00058867	11	0	2.48e-05	0	2.399e-05	6.781e-05	2.892e-05	0	2.884e-05	6.903e-05	3.763e-05	0	0	0	4.282e-05	3.883e-05	0	0	0.00017385	0	5.215e-05
CSVQEGTGRGRSQPQHF	2.399e-05	1	0	0	0	2.399e-05	0	0	0	0	0	0	0	0	0	0	0	0	0	0	0	0
CSVQFRGRTDTQYF	0.00061501	12	0	2.48e-05	0	2.399e-05	2.26e-05	2.892e-05	2.831e-05	0	0	7.526e-05	7.714e-05	0	0	8.565e-05	3.883e-05	0	7.92e-05	0	7.817e-05	5.215e-05
CSVQGDGPEAFF	0.00059691	12	0	4.961e-05	3.629e-05	4.798e-05	4.52e-05	2.892e-05	2.831e-05	2.884e-05	0	3.763e-05	7.714e-05	0	0	8.565e-05	0	0	7.92e-05	0	0	5.215e-05
CSVQGGRSYGYTF	0.00071963	14	0	2.48e-05	7.258e-05	4.798e-05	4.52e-05	2.892e-05	2.831e-05	2.884e-05	3.451e-05	7.526e-05	3.857e-05	0	0	8.565e-05	7.765e-05	0	7.92e-05	0	0	5.215e-05
CSVQGGSTHGYTF	0.00030999	2	0.00025785	0	0	0	0	0	0	0	0	0	0	0	0	0	0	0	0	0	0	5.215e-05
CSVQGGTGRGRNQPQHF	2.892e-05	1	0	0	0	0	0	2.892e-05	0	0	0	0	0	0	0	0	0	0	0	0	0	0
CSVQGQGNSPLHF	2.26e-05	1	0	0	0	0	2.26e-05	0	0	0	0	0	0	0	0	0	0	0	0	0	0	0
CSVQIRDRGSGTQYF	0.00062791	13	0	2.48e-05	7.258e-05	2.399e-05	4.52e-05	5.784e-05	5.662e-05	5.768e-05	0	3.763e-05	3.857e-05	0	0	4.282e-05	3.883e-05	0	7.92e-05	0	0	5.215e-05
CSVQKTGVNYGYTF	0.00046474	10	0	4.961e-05	7.258e-05	4.798e-05	2.26e-05	2.892e-05	5.662e-05	2.884e-05	0	3.763e-05	7.714e-05	0	0	4.282e-05	0	0	0	0	0	0
CSVQPGQTYGYTF	2.892e-05	1	0	0	0	0	0	2.892e-05	0	0	0	0	0	0	0	0	0	0	0	0	0	0
CSVQSQVYQPQHF	0.0006407	12	0	2.48e-05	7.258e-05	4.798e-05	4.52e-05	2.892e-05	0	5.768e-05	3.451e-05	7.526e-05	7.714e-05	0	0	8.565e-05	3.883e-05	0	0	0	0	5.215e-05
CSVQTDVDSGANVLTF	0.00075758	14	0	2.48e-05	7.258e-05	2.399e-05	2.26e-05	8.676e-05	2.831e-05	2.884e-05	3.451e-05	3.763e-05	0.00011571	0	0	8.565e-05	3.883e-05	0	7.92e-05	0	7.817e-05	0
CSVQTPRDFTEAFF	0.00031231	6	0	2.48e-05	3.629e-05	0	0	0	0	0	0	0	3.857e-05	6.52e-05	7.497e-05	0	0	7.248e-05	0	0	0	0
CSVQTSGGPDTQYF	0.00021802	6	0	0	0	2.399e-05	2.26e-05	0	0	0	0	3.763e-05	0	0	0	4.282e-05	3.883e-05	0	0	0	0	5.215e-05
CSVQVGTNEKLFF	0.00074035	13	0	4.961e-05	7.258e-05	7.197e-05	4.52e-05	5.784e-05	8.493e-05	0	6.903e-05	3.763e-05	3.857e-05	0	0	4.282e-05	3.883e-05	0	7.92e-05	0	0	5.215e-05
CSVRAANSGNTIYF	0.00066673	10	0	2.48e-05	0	4.798e-05	4.52e-05	2.892e-05	2.831e-05	2.884e-05	3.451e-05	3.763e-05	0	0	0	4.282e-05	0	0	0	0.00034771	0	0
CSVRAGGPNEQFF	0.00070192	11	0	4.961e-05	0	4.798e-05	4.52e-05	5.784e-05	0	5.768e-05	3.451e-05	3.763e-05	7.714e-05	0	0	4.282e-05	7.765e-05	0	0	0.00017385	0	0
CSVRASGRYEQYF	2.26e-05	1	0	0	0	0	2.26e-05	0	0	0	0	0	0	0	0	0	0	0	0	0	0	0
CSVRASPGTEAFF	0.00084598	11	0	2.48e-05	7.258e-05	4.798e-05	2.26e-05	5.784e-05	0	2.884e-05	0	7.526e-05	3.857e-05	0	0	0	7.765e-05	0	0	0.00034771	0	5.215e-05
CSVRDGDQPQHF	3.883e-05	1	0	0	0	0	0	0	0	0	0	0	0	0	0	0	3.883e-05	0	0	0	0	0
CSVRDLTKGAYEQYF	7.92e-05	1	0	0	0	0	0	0	0	0	0	0	0	0	0	0	0	0	7.92e-05	0	0	0
CSVRDNSGNTIYF	6.337e-05	2	0	2.48e-05	0	0	0	0	0	0	0	0	3.857e-05	0	0	0	0	0	0	0	0	0
CSVRDPAANYGYTF	6.446e-05	1	6.446e-05	0	0	0	0	0	0	0	0	0	0	0	0	0	0	0	0	0	0	0
CSVRDPSGTEAFF	0.00048581	3	0.00019339	0	0	0	0	0	0	0	0	0	0	0	7.497e-05	0	0	0.00021745	0	0	0	0
CSVRDRGPTEAFF	0.00044074	10	0	2.48e-05	3.629e-05	7.197e-05	2.26e-05	2.892e-05	0	5.768e-05	0	3.763e-05	0	0	0	4.282e-05	3.883e-05	0	7.92e-05	0	0	0
CSVRDRSGNEQFF	0.00015278	5	0	2.48e-05	0	0	2.26e-05	2.892e-05	0	0	0	3.763e-05	0	0	0	0	3.883e-05	0	0	0	0	0
CSVRDRTDYGYTF	0.00041201	9	0	0	0	2.399e-05	4.52e-05	0	0	5.768e-05	3.451e-05	3.763e-05	0	0	0	4.282e-05	3.883e-05	0	7.92e-05	0	0	5.215e-05
CSVRDSYEQYF	2.884e-05	1	0	0	0	0	0	0	0	2.884e-05	0	0	0	0	0	0	0	0	0	0	0	0
CSVRDSYYEQYF	0.00070637	12	0	4.961e-05	3.629e-05	9.596e-05	4.52e-05	5.784e-05	0	5.768e-05	3.451e-05	7.526e-05	3.857e-05	0	0	8.565e-05	7.765e-05	0	0	0	0	5.215e-05
CSVRDTAKEQHF	2.892e-05	1	0	0	0	0	0	2.892e-05	0	0	0	0	0	0	0	0	0	0	0	0	0	0
CSVRDTAKEQYF	0.00060791	12	0	2.48e-05	7.258e-05	4.798e-05	9.041e-05	2.892e-05	0	2.884e-05	6.903e-05	3.763e-05	3.857e-05	0	0	0	3.883e-05	0	0	0	7.817e-05	5.215e-05
CSVRDTAKEQYL	5.215e-05	1	0	0	0	0	0	0	0	0	0	0	0	0	0	0	0	0	0	0	0	5.215e-05
CSVRDTAKERYF	2.399e-05	1	0	0	0	2.399e-05	0	0	0	0	0	0	0	0	0	0	0	0	0	0	0	0
CSVRELMNTEAFF	0.00087779	15	0	2.48e-05	7.258e-05	2.399e-05	4.52e-05	5.784e-05	2.831e-05	2.884e-05	6.903e-05	3.763e-05	3.857e-05	0	0	8.565e-05	7.765e-05	0	7.92e-05	0	0.00015635	5.215e-05
CSVRESSYNEQFF	6.446e-05	1	6.446e-05	0	0	0	0	0	0	0	0	0	0	0	0	0	0	0	0	0	0	0
CSVRETGELFF	9.898e-05	2	6.446e-05	0	0	0	0	0	0	0	3.451e-05	0	0	0	0	0	0	0	0	0	0	0
CSVREVLSEAFF	5.215e-05	1	0	0	0	0	0	0	0	0	0	0	0	0	0	0	0	0	0	0	0	5.215e-05
CSVRFGRYEQYF	0.0005626	12	6.446e-05	4.961e-05	3.629e-05	4.798e-05	2.26e-05	0	0	2.884e-05	0	7.526e-05	3.857e-05	6.52e-05	0	4.282e-05	3.883e-05	0	0	0	0	5.215e-05
CSVRFGRYEQYL	3.451e-05	1	0	0	0	0	0	0	0	0	3.451e-05	0	0	0	0	0	0	0	0	0	0	0
CSVRFSGELFF	2.48e-05	1	0	2.48e-05	0	0	0	0	0	0	0	0	0	0	0	0	0	0	0	0	0	0
CSVRGFQDRGGNEQFF	2.26e-05	1	0	0	0	0	2.26e-05	0	0	0	0	0	0	0	0	0	0	0	0	0	0	0
CSVRGFQDRGRNEQFF	0.00028529	7	0	2.48e-05	0	0	4.52e-05	5.784e-05	0	2.884e-05	0	3.763e-05	0	0	0	0	3.883e-05	0	0	0	0	5.215e-05
CSVRGGPDTQYF	2.892e-05	1	0	0	0	0	0	2.892e-05	0	0	0	0	0	0	0	0	0	0	0	0	0	0
CSVRGGRGSYNEQFF	2.48e-05	1	0	2.48e-05	0	0	0	0	0	0	0	0	0	0	0	0	0	0	0	0	0	0
CSVRGLGGELFF	2.26e-05	1	0	0	0	0	2.26e-05	0	0	0	0	0	0	0	0	0	0	0	0	0	0	0
CSVRGNYGYTF	0.00041045	8	0	0	7.258e-05	0	4.52e-05	5.784e-05	2.831e-05	0	0	3.763e-05	3.857e-05	0	0	0	0	0	0	0	7.817e-05	5.215e-05
CSVRGNYGYTL	2.26e-05	1	0	0	0	0	2.26e-05	0	0	0	0	0	0	0	0	0	0	0	0	0	0	0
CSVRGQGDYGYTF	6.52e-05	1	0	0	0	0	0	0	0	0	0	0	0	6.52e-05	0	0	0	0	0	0	0	0
CSVRGQGNSPLHF	0.00164838	15	0	7.441e-05	3.629e-05	4.798e-05	4.52e-05	5.784e-05	2.831e-05	2.884e-05	6.903e-05	7.526e-05	7.714e-05	0	0	8.565e-05	0.00011648	0	0.00015839	0.00069541	0	5.215e-05
CSVRGQGNYGYTF	0.00119119	17	6.446e-05	4.961e-05	7.258e-05	2.399e-05	6.781e-05	5.784e-05	8.493e-05	5.768e-05	3.451e-05	3.763e-05	3.857e-05	6.52e-05	0.00014994	8.565e-05	7.765e-05	0.00014497	0	0	7.817e-05	0
CSVRGQGNYGYTL	6.52e-05	1	0	0	0	0	0	0	0	0	0	0	0	6.52e-05	0	0	0	0	0	0	0	0
CSVRGQGYNEQFF	6.446e-05	1	6.446e-05	0	0	0	0	0	0	0	0	0	0	0	0	0	0	0	0	0	0	0
CSVRGRGRDTEAFF	0.00014017	2	0	0	0	0	0	0	0	0	0	0	0	6.52e-05	7.497e-05	0	0	0	0	0	0	0
CSVRGSEMLWNTEAFF	0.00030889	8	0	4.961e-05	3.629e-05	2.399e-05	4.52e-05	0	2.831e-05	0	3.451e-05	0	0	0	0	0	3.883e-05	0	0	0	0	5.215e-05
CSVRGSGELFF	0.00067188	11	0	2.48e-05	3.629e-05	2.399e-05	4.52e-05	2.892e-05	5.662e-05	0	0	7.526e-05	7.714e-05	0	0	0	7.765e-05	0	0	0.00017385	0	5.215e-05
CSVRGVLSEAFF	0.00037697	9	0	4.961e-05	0	0	4.52e-05	5.784e-05	2.831e-05	2.884e-05	0	3.763e-05	3.857e-05	0	0	0	3.883e-05	0	0	0	0	5.215e-05
CSVRHRSDTEAFF	3.451e-05	1	0	0	0	0	0	0	0	0	3.451e-05	0	0	0	0	0	0	0	0	0	0	0
CSVRKRKSTDTQYF	6.446e-05	1	6.446e-05	0	0	0	0	0	0	0	0	0	0	0	0	0	0	0	0	0	0	0
CSVRLSGSGANVLTF	2.48e-05	1	0	2.48e-05	0	0	0	0	0	0	0	0	0	0	0	0	0	0	0	0	0	0
CSVRNTGGGRTEAFF	0.00059581	12	0	2.48e-05	7.258e-05	4.798e-05	4.52e-05	2.892e-05	2.831e-05	5.768e-05	3.451e-05	0	0	0	0	8.565e-05	3.883e-05	0	7.92e-05	0	0	5.215e-05
CSVRPGGSENEQFF	0.00076733	15	0	2.48e-05	3.629e-05	2.399e-05	4.52e-05	2.892e-05	2.831e-05	5.768e-05	3.451e-05	3.763e-05	7.714e-05	6.52e-05	0	4.282e-05	3.883e-05	0	0	0.00017385	0	5.215e-05
CSVRPGGSENEQFL	2.48e-05	1	0	2.48e-05	0	0	0	0	0	0	0	0	0	0	0	0	0	0	0	0	0	0
CSVRPGGSENEQSF	2.26e-05	1	0	0	0	0	2.26e-05	0	0	0	0	0	0	0	0	0	0	0	0	0	0	0
CSVRPGQELNEQFF	2.892e-05	1	0	0	0	0	0	2.892e-05	0	0	0	0	0	0	0	0	0	0	0	0	0	0
CSVRPPPDNTEAFF	2.831e-05	1	0	0	0	0	0	0	2.831e-05	0	0	0	0	0	0	0	0	0	0	0	0	0
CSVRPWGLLNTEAFF	0.00044017	5	6.446e-05	0	0	0	0	0	0	0	0	0	0	6.52e-05	7.497e-05	0	0	0	7.92e-05	0	0.00015635	0
CSVRQEAGRNYGYTF	2.884e-05	1	0	0	0	0	0	0	0	2.884e-05	0	0	0	0	0	0	0	0	0	0	0	0
CSVRQGDGYTF	0.00109012	14	0	7.441e-05	0.00010887	7.197e-05	0.00011301	2.892e-05	8.493e-05	5.768e-05	0.00010354	7.526e-05	0.00011571	0	0	8.565e-05	3.883e-05	0	7.92e-05	0	0	5.215e-05
CSVRQGDGYTL	2.399e-05	1	0	0	0	2.399e-05	0	0	0	0	0	0	0	0	0	0	0	0	0	0	0	0
CSVRQGPVEQYF	0.00076492	14	0	4.961e-05	3.629e-05	2.399e-05	6.781e-05	5.784e-05	5.662e-05	2.884e-05	3.451e-05	3.763e-05	7.714e-05	0	0	8.565e-05	7.765e-05	0	7.92e-05	0	0	5.215e-05
CSVRQGSHEKLFF	0.00100795	14	0	7.441e-05	0.00010887	4.798e-05	6.781e-05	5.784e-05	8.493e-05	8.652e-05	3.451e-05	0.00011289	3.857e-05	0	0	8.565e-05	7.765e-05	0	0	0	7.817e-05	5.215e-05
CSVRQGYGYTF	5.215e-05	1	0	0	0	0	0	0	0	0	0	0	0	0	0	0	0	0	0	0	0	5.215e-05
CSVRRDGYEQYF	3.883e-05	1	0	0	0	0	0	0	0	0	0	0	0	0	0	0	3.883e-05	0	0	0	0	0
CSVRRDSGMNAEAFF	7.92e-05	1	0	0	0	0	0	0	0	0	0	0	0	0	0	0	0	0	7.92e-05	0	0	0
CSVRRDSGMNTEAFF	0.00105812	13	0	7.441e-05	7.258e-05	4.798e-05	4.52e-05	2.892e-05	5.662e-05	8.652e-05	6.903e-05	7.526e-05	7.714e-05	0	0	8.565e-05	0	0	0	0	0.00023452	0.00010429
CSVRRFGTDTQYF	0.00013768	2	0	0	0	0	0	0	0	0	0	0	0	6.52e-05	0	0	0	7.248e-05	0	0	0	0
CSVRRGDYGYAF	2.26e-05	1	0	0	0	0	2.26e-05	0	0	0	0	0	0	0	0	0	0	0	0	0	0	0
CSVRRGDYGYTF	0.00053496	10	0	4.961e-05	7.258e-05	4.798e-05	9.041e-05	2.892e-05	5.662e-05	2.884e-05	6.903e-05	0	0	0	0	0	3.883e-05	0	0	0	0	5.215e-05
CSVRRGGPLRSNTEAFF	0.00025569	7	0	0	0	2.399e-05	2.26e-05	2.892e-05	0	2.884e-05	3.451e-05	3.763e-05	0	0	0	0	0	0	7.92e-05	0	0	0
CSVRRGGPLRSSTEAFF	2.892e-05	1	0	0	0	0	0	2.892e-05	0	0	0	0	0	0	0	0	0	0	0	0	0	0
CSVRRGQTNEKLFF	0.00058379	13	0	2.48e-05	7.258e-05	2.399e-05	2.26e-05	2.892e-05	2.831e-05	5.768e-05	3.451e-05	0	3.857e-05	0	0	4.282e-05	7.765e-05	0	7.92e-05	0	0	5.215e-05
CSVRRGQTSEKLFF	2.26e-05	1	0	0	0	0	2.26e-05	0	0	0	0	0	0	0	0	0	0	0	0	0	0	0
CSVRRGYEQYF	0.00020437	6	0	2.48e-05	3.629e-05	2.399e-05	0	0	0	0	0	3.763e-05	0	0	0	4.282e-05	3.883e-05	0	0	0	0	0
CSVRRLAGGYNEQFF	0.00011654	4	0	2.48e-05	0	2.399e-05	0	2.892e-05	0	0	0	0	0	0	0	0	3.883e-05	0	0	0	0	0
CSVRRNTEAFF	0.0001874	6	0	0	0	2.399e-05	0	2.892e-05	2.831e-05	2.884e-05	3.451e-05	0	0	0	0	4.282e-05	0	0	0	0	0	0
CSVRRQGKETQYF	6.52e-05	1	0	0	0	0	0	0	0	0	0	0	0	6.52e-05	0	0	0	0	0	0	0	0
CSVRRQGNSPLHF	2.26e-05	1	0	0	0	0	2.26e-05	0	0	0	0	0	0	0	0	0	0	0	0	0	0	0
CSVRRQSSYEQCF	3.451e-05	1	0	0	0	0	0	0	0	0	3.451e-05	0	0	0	0	0	0	0	0	0	0	0
CSVRRQSSYEQYF	0.0007345	13	0	4.961e-05	3.629e-05	9.596e-05	4.52e-05	8.676e-05	2.831e-05	2.884e-05	3.451e-05	7.526e-05	7.714e-05	0	0	8.565e-05	3.883e-05	0	0	0	0	5.215e-05
CSVRSAGGYNSPLHF	7.497e-05	1	0	0	0	0	0	0	0	0	0	0	0	0	7.497e-05	0	0	0	0	0	0	0
CSVRSGGNTIYF	0.00077298	14	6.446e-05	4.961e-05	3.629e-05	2.399e-05	2.26e-05	5.784e-05	2.831e-05	8.652e-05	3.451e-05	7.526e-05	3.857e-05	0.0001304	0	0	0	7.248e-05	0	0	0	5.215e-05
CSVRSGGNTIYS	2.26e-05	1	0	0	0	0	2.26e-05	0	0	0	0	0	0	0	0	0	0	0	0	0	0	0
CSVRSRDRAYEQYF	3.451e-05	1	0	0	0	0	0	0	0	0	3.451e-05	0	0	0	0	0	0	0	0	0	0	0
CSVRSRSAGELFF	0.00063365	12	0	2.48e-05	3.629e-05	7.197e-05	6.781e-05	5.784e-05	2.831e-05	2.884e-05	0.00010354	3.763e-05	0	0	0	8.565e-05	3.883e-05	0	0	0	0	5.215e-05
CSVRSRSAGELFS	3.629e-05	1	0	0	3.629e-05	0	0	0	0	0	0	0	0	0	0	0	0	0	0	0	0	0
CSVRSRSAGELSF	3.629e-05	1	0	0	3.629e-05	0	0	0	0	0	0	0	0	0	0	0	0	0	0	0	0	0
CSVRSSGNTGELFF	0.00099376	14	0	7.441e-05	7.258e-05	7.197e-05	9.041e-05	5.784e-05	2.831e-05	0	6.903e-05	7.526e-05	7.714e-05	0	0	0.00012847	3.883e-05	0	7.92e-05	0	7.817e-05	5.215e-05
CSVRSSGPDTQYF	0.00023548	6	0	0	0	0	2.26e-05	2.892e-05	2.831e-05	0	0	3.763e-05	0	0	0	0	3.883e-05	0	7.92e-05	0	0	0
CSVRTGFEQYF	0.0013479	17	0.00012892	4.961e-05	7.258e-05	7.197e-05	4.52e-05	8.676e-05	8.493e-05	8.652e-05	3.451e-05	7.526e-05	3.857e-05	6.52e-05	7.497e-05	8.565e-05	7.765e-05	0.00021745	0	0	0	5.215e-05
CSVRTGFERYF	3.857e-05	1	0	0	0	0	0	0	0	0	0	0	3.857e-05	0	0	0	0	0	0	0	0	0
CSVRTGFSEQYF	0.00058843	13	6.446e-05	2.48e-05	7.258e-05	2.399e-05	2.26e-05	2.892e-05	2.831e-05	0	3.451e-05	7.526e-05	0	0	0	4.282e-05	3.883e-05	0	7.92e-05	0	0	5.215e-05
CSVRTGGVWSEQYF	0.00148459	18	0.00012892	4.961e-05	0.00010887	7.197e-05	9.041e-05	5.784e-05	8.493e-05	8.652e-05	3.451e-05	7.526e-05	7.714e-05	6.52e-05	7.497e-05	8.565e-05	0.00011648	0.00014497	7.92e-05	0	0	5.215e-05
CSVRTGNNSPLHF	2.884e-05	1	0	0	0	0	0	0	0	2.884e-05	0	0	0	0	0	0	0	0	0	0	0	0
CSVRTGRFNEQFF	0.00010429	1	0	0	0	0	0	0	0	0	0	0	0	0	0	0	0	0	0	0	0	0.00010429
CSVRTGRNTEAFF	0.00017385	1	0	0	0	0	0	0	0	0	0	0	0	0	0	0	0	0	0	0.00017385	0	0
CSVRTGYEQYF	2.884e-05	1	0	0	0	0	0	0	0	2.884e-05	0	0	0	0	0	0	0	0	0	0	0	0
CSVRTSGEGYTF	6.446e-05	1	6.446e-05	0	0	0	0	0	0	0	0	0	0	0	0	0	0	0	0	0	0	0
CSVRTSGVSSYNEQFF	0.00118998	16	6.446e-05	4.961e-05	0.00010887	4.798e-05	6.781e-05	2.892e-05	8.493e-05	5.768e-05	0	7.526e-05	7.714e-05	6.52e-05	7.497e-05	8.565e-05	3.883e-05	0	0.00015839	0	0	0.00010429
CSVRTVMNTEAFF	0.00027115	9	0	2.48e-05	3.629e-05	2.399e-05	2.26e-05	2.892e-05	2.831e-05	2.884e-05	0	0	3.857e-05	0	0	0	3.883e-05	0	0	0	0	0
CSVRVGGGRQETQYF	2.48e-05	1	0	2.48e-05	0	0	0	0	0	0	0	0	0	0	0	0	0	0	0	0	0	0
CSVRVIAPNTEAFF	3.629e-05	1	0	0	3.629e-05	0	0	0	0	0	0	0	0	0	0	0	0	0	0	0	0	0
CSVSAGGKTEAFF	2.831e-05	1	0	0	0	0	0	0	2.831e-05	0	0	0	0	0	0	0	0	0	0	0	0	0
CSVSAGGRTEAFF	0.00034661	8	6.446e-05	0	0	2.399e-05	2.26e-05	2.892e-05	0	2.884e-05	0	3.763e-05	0	6.52e-05	7.497e-05	0	0	0	0	0	0	0
CSVSAGTGTEAFF	0.00225304	20	6.446e-05	0.00012401	0.00010887	7.197e-05	9.041e-05	0.00014459	8.493e-05	5.768e-05	0.00013806	0.00011289	0.00011571	6.52e-05	7.497e-05	0.00012847	0.00011648	0.00014497	7.92e-05	0.00034771	7.817e-05	0.00010429
CSVSAGTGTEALF	2.26e-05	1	0	0	0	0	2.26e-05	0	0	0	0	0	0	0	0	0	0	0	0	0	0	0
CSVSARTGTEAFF	3.451e-05	1	0	0	0	0	0	0	0	0	3.451e-05	0	0	0	0	0	0	0	0	0	0	0
CSVSATSHEQYF	0.00073636	13	0	4.961e-05	7.258e-05	2.399e-05	4.52e-05	2.892e-05	2.831e-05	2.884e-05	6.903e-05	7.526e-05	7.714e-05	0	0	4.282e-05	0.00011648	0	0	0	7.817e-05	0
CSVSDGSPGTEAFF	0.00020463	3	6.446e-05	0	0	0	0	0	0	0	0	0	0	6.52e-05	7.497e-05	0	0	0	0	0	0	0
CSVSEAGEKLFF	0.00165164	18	0.00019339	0.00012401	0.00010887	7.197e-05	6.781e-05	0.00011567	2.831e-05	8.652e-05	3.451e-05	0	3.857e-05	0.0001304	7.497e-05	8.565e-05	7.765e-05	7.248e-05	0.00015839	0	7.817e-05	0.00010429
CSVSEAGEKPFF	2.884e-05	1	0	0	0	0	0	0	0	2.884e-05	0	0	0	0	0	0	0	0	0	0	0	0
CSVSEASEKLFF	0.00075357	12	0	7.441e-05	3.629e-05	4.798e-05	2.26e-05	5.784e-05	8.493e-05	5.768e-05	0	7.526e-05	7.714e-05	0	0	0.00012847	3.883e-05	0	0	0	0	5.215e-05
CSVSEASEKLLF	2.48e-05	1	0	2.48e-05	0	0	0	0	0	0	0	0	0	0	0	0	0	0	0	0	0	0
CSVSEASEQLFF	7.92e-05	1	0	0	0	0	0	0	0	0	0	0	0	0	0	0	0	0	7.92e-05	0	0	0
CSVSEASGKVADTQYF	6.446e-05	1	6.446e-05	0	0	0	0	0	0	0	0	0	0	0	0	0	0	0	0	0	0	0
CSVSEDRAWGYTF	2.884e-05	1	0	0	0	0	0	0	0	2.884e-05	0	0	0	0	0	0	0	0	0	0	0	0
CSVSEGRITEAFF	0.00071939	13	0	2.48e-05	3.629e-05	4.798e-05	4.52e-05	2.892e-05	2.831e-05	8.652e-05	3.451e-05	0	0	0	0	4.282e-05	3.883e-05	0	7.92e-05	0.00017385	0	5.215e-05
CSVSGGATDTQYF	0.00058961	11	0	4.961e-05	7.258e-05	4.798e-05	4.52e-05	2.892e-05	0	2.884e-05	0	7.526e-05	3.857e-05	0	0	8.565e-05	3.883e-05	0	0	0	7.817e-05	0
CSVSGGRNEQFF	2.831e-05	1	0	0	0	0	0	0	2.831e-05	0	0	0	0	0	0	0	0	0	0	0	0	0
CSVSGGTKLSSYDQHF	3.883e-05	1	0	0	0	0	0	0	0	0	0	0	0	0	0	0	3.883e-05	0	0	0	0	0
CSVSGGTKLSSYDQYF	2.26e-05	1	0	0	0	0	2.26e-05	0	0	0	0	0	0	0	0	0	0	0	0	0	0	0
CSVSGGTKLSSYEQYF	0.00817692	20	0.00038677	0.00039685	0.00043548	0.00033588	0.00027122	0.00034702	0.00033972	0.00028839	0.00041418	0.00045155	0.0003857	0.00045638	0.00052478	0.0003426	0.00046593	0.00050739	0.00015839	0.00104312	0.0003127	0.00031287
CSVSGGTKLSSYEQYL	3.451e-05	1	0	0	0	0	0	0	0	0	3.451e-05	0	0	0	0	0	0	0	0	0	0	0
CSVSGGTKLSYYEQYF	2.831e-05	1	0	0	0	0	0	0	2.831e-05	0	0	0	0	0	0	0	0	0	0	0	0	0
CSVSGLTNTEAFF	0.00020744	5	0	0	0	2.399e-05	2.26e-05	0	0	0	0	0	0	0	0	4.282e-05	3.883e-05	0	7.92e-05	0	0	0
CSVSGLTSTEAFF	2.831e-05	1	0	0	0	0	0	0	2.831e-05	0	0	0	0	0	0	0	0	0	0	0	0	0
CSVSGNLNTEAFF	0.00031748	7	6.446e-05	4.961e-05	3.629e-05	0	0	0	0	2.884e-05	3.451e-05	0	3.857e-05	6.52e-05	0	0	0	0	0	0	0	0
CSVSGPSYEQYF	7.248e-05	1	0	0	0	0	0	0	0	0	0	0	0	0	0	0	0	7.248e-05	0	0	0	0
CSVSGQGANQPQHF	2.26e-05	1	0	0	0	0	2.26e-05	0	0	0	0	0	0	0	0	0	0	0	0	0	0	0
CSVSGTLAGTGTDTQYF	0.0006025	13	0	2.48e-05	3.629e-05	4.798e-05	2.26e-05	5.784e-05	2.831e-05	5.768e-05	0	3.763e-05	3.857e-05	0	0	4.282e-05	7.765e-05	0	0	0	7.817e-05	5.215e-05
CSVSGTTCGYTF	2.831e-05	1	0	0	0	0	0	0	2.831e-05	0	0	0	0	0	0	0	0	0	0	0	0	0
CSVSGTTYGYTF	0.00223406	16	0	0.00014882	0.00014516	0.00011996	0.00013561	0.00017351	0.00014155	0.00011536	0.00010354	0.00026341	0.00011571	0	0	0.00012847	0.00015531	0	7.92e-05	0.00017385	7.817e-05	0.00015644
CSVSKGATSASYGYTF	3.451e-05	1	0	0	0	0	0	0	0	0	3.451e-05	0	0	0	0	0	0	0	0	0	0	0
CSVSLSHPNYGCTF	3.883e-05	1	0	0	0	0	0	0	0	0	0	0	0	0	0	0	3.883e-05	0	0	0	0	0
CSVSLSHPNYGYTF	0.00060457	12	6.446e-05	4.961e-05	3.629e-05	2.399e-05	4.52e-05	5.784e-05	2.831e-05	0	3.451e-05	0	7.714e-05	6.52e-05	0	4.282e-05	0	0	7.92e-05	0	0	0
CSVSLVRDRDDYGYTF	5.215e-05	1	0	0	0	0	0	0	0	0	0	0	0	0	0	0	0	0	0	0	0	5.215e-05
CSVSPGTPTGGYTF	0.00058531	10	0	0	3.629e-05	2.399e-05	2.26e-05	0	0	2.884e-05	0	7.526e-05	0	0.0001304	7.497e-05	4.282e-05	7.765e-05	7.248e-05	0	0	0	0
CSVSPPASGGLDTQYF	0.00013695	2	6.446e-05	0	0	0	0	0	0	0	0	0	0	0	0	0	0	7.248e-05	0	0	0	0
CSVSPSHPNYGYTF	2.831e-05	1	0	0	0	0	0	0	2.831e-05	0	0	0	0	0	0	0	0	0	0	0	0	0
CSVSQETQYF	0.00047289	9	0	2.48e-05	3.629e-05	4.798e-05	0	2.892e-05	8.493e-05	0	3.451e-05	0	0	0	0	8.565e-05	7.765e-05	0	0	0	0	5.215e-05
CSVSQGANTGELFF	0.00070231	14	0	2.48e-05	3.629e-05	4.798e-05	4.52e-05	2.892e-05	5.662e-05	2.884e-05	6.903e-05	7.526e-05	3.857e-05	0	0	4.282e-05	7.765e-05	0	0	0	7.817e-05	5.215e-05
CSVSQGGAYNEQFF	0.00071178	13	0	2.48e-05	7.258e-05	4.798e-05	4.52e-05	2.892e-05	2.831e-05	5.768e-05	3.451e-05	0	7.714e-05	0	0	8.565e-05	7.765e-05	0	7.92e-05	0	0	5.215e-05
CSVSRARDQPQHF	7.248e-05	1	0	0	0	0	0	0	0	0	0	0	0	0	0	0	0	7.248e-05	0	0	0	0
CSVSRDFTDTQCF	2.26e-05	1	0	0	0	0	2.26e-05	0	0	0	0	0	0	0	0	0	0	0	0	0	0	0
CSVSRDFTDTQYF	0.00148653	19	6.446e-05	7.441e-05	7.258e-05	7.197e-05	6.781e-05	2.892e-05	2.831e-05	8.652e-05	0.00010354	7.526e-05	7.714e-05	6.52e-05	7.497e-05	8.565e-05	0.00015531	0.00014497	7.92e-05	0	7.817e-05	5.215e-05
CSVSRDTGRDEQYF	0.00017385	1	0	0	0	0	0	0	0	0	0	0	0	0	0	0	0	0	0	0.00017385	0	0
CSVSRGNTEAFF	0.00066584	13	0	4.961e-05	3.629e-05	4.798e-05	4.52e-05	2.892e-05	0	5.768e-05	3.451e-05	7.526e-05	3.857e-05	0	0	4.282e-05	7.765e-05	0	7.92e-05	0	0	5.215e-05
CSVSRGRNEQFF	0.00047632	11	0	2.48e-05	3.629e-05	2.399e-05	4.52e-05	2.892e-05	0	2.884e-05	3.451e-05	0	7.714e-05	0	0	8.565e-05	3.883e-05	0	0	0	0	5.215e-05
CSVSRGRNEQLF	2.831e-05	1	0	0	0	0	0	0	2.831e-05	0	0	0	0	0	0	0	0	0	0	0	0	0
CSVSRGTGINQPQHF	0.00079669	14	0	4.961e-05	7.258e-05	2.399e-05	4.52e-05	5.784e-05	5.662e-05	8.652e-05	3.451e-05	3.763e-05	3.857e-05	0	0	8.565e-05	7.765e-05	0	0	0	7.817e-05	5.215e-05
CSVSRGTGINRPQHF	2.831e-05	1	0	0	0	0	0	0	2.831e-05	0	0	0	0	0	0	0	0	0	0	0	0	0
CSVSRQGVGYTF	8.652e-05	1	0	0	0	0	0	0	0	8.652e-05	0	0	0	0	0	0	0	0	0	0	0	0
CSVSRTQEFF	6.52e-05	1	0	0	0	0	0	0	0	0	0	0	0	6.52e-05	0	0	0	0	0	0	0	0
CSVSSGGQADTQYF	0.00033371	8	0	2.48e-05	3.629e-05	2.399e-05	4.52e-05	2.892e-05	0	5.768e-05	0	3.763e-05	0	0	0	0	0	0	7.92e-05	0	0	0
CSVSSGKGNGYTF	2.831e-05	1	0	0	0	0	0	0	2.831e-05	0	0	0	0	0	0	0	0	0	0	0	0	0
CSVSSSSEAFF	0.0007552	13	0	4.961e-05	3.629e-05	4.798e-05	4.52e-05	8.676e-05	5.662e-05	2.884e-05	3.451e-05	7.526e-05	7.714e-05	0	0	8.565e-05	0	0	7.92e-05	0	0	5.215e-05
CSVSSYSSQPQHF	2.892e-05	1	0	0	0	0	0	2.892e-05	0	0	0	0	0	0	0	0	0	0	0	0	0	0
CSVSTASGGGYTF	0.00111339	14	0	7.441e-05	7.258e-05	9.596e-05	6.781e-05	5.784e-05	0.00014155	5.768e-05	0.00010354	7.526e-05	7.714e-05	0	0	4.282e-05	0.00011648	0	0	0	7.817e-05	5.215e-05
CSVSTEGLIGHGYTF	0.00015375	5	0	0	3.629e-05	0	2.26e-05	2.892e-05	2.831e-05	0	0	3.763e-05	0	0	0	0	0	0	0	0	0	0
CSVSTGTKNQPQHF	0.00070024	14	0	2.48e-05	3.629e-05	4.798e-05	4.52e-05	5.784e-05	2.831e-05	5.768e-05	3.451e-05	3.763e-05	0	0	0	4.282e-05	7.765e-05	0	7.92e-05	0	7.817e-05	5.215e-05
CSVSTSGANTGDLFF	7.497e-05	1	0	0	0	0	0	0	0	0	0	0	0	0	7.497e-05	0	0	0	0	0	0	0
CSVSTSGANTGELFF	0.00147077	18	0	7.441e-05	7.258e-05	9.596e-05	6.781e-05	2.892e-05	0.00011324	0.00011536	3.451e-05	3.763e-05	3.857e-05	6.52e-05	0.00014994	8.565e-05	7.765e-05	7.248e-05	0.00015839	0	7.817e-05	0.00010429
CSVSTSGGGTEAFF	4.659e-05	2	0	0	0	2.399e-05	2.26e-05	0	0	0	0	0	0	0	0	0	0	0	0	0	0	0
CSVSTVNTGELFF	0.00197487	19	0.00012892	9.921e-05	0.00010887	7.197e-05	0.00011301	0.00011567	8.493e-05	5.768e-05	6.903e-05	7.526e-05	0.00011571	0.0001304	7.497e-05	0.00012847	0.00019414	0.00014497	7.92e-05	0	7.817e-05	0.00010429
CSVSVAGANVLTF	0.00017385	1	0	0	0	0	0	0	0	0	0	0	0	0	0	0	0	0	0	0.00017385	0	0
CSVSVGSNYGYTF	0.00030459	6	0	2.48e-05	3.629e-05	4.798e-05	0	5.784e-05	0	0	0	0	0	6.52e-05	0	0	0	7.248e-05	0	0	0	0
CSVSVGTKLSSYEQYF	6.52e-05	1	0	0	0	0	0	0	0	0	0	0	0	6.52e-05	0	0	0	0	0	0	0	0
CSVSWTQEFF	0.00020463	3	6.446e-05	0	0	0	0	0	0	0	0	0	0	6.52e-05	7.497e-05	0	0	0	0	0	0	0
CSVTAPNTEAFF	0.00054821	10	6.446e-05	0	3.629e-05	4.798e-05	2.26e-05	2.892e-05	2.831e-05	0	3.451e-05	0	0	6.52e-05	7.497e-05	0	0	0.00014497	0	0	0	0
CSVTDRAMYGYTF	0.00120034	15	0	4.961e-05	3.629e-05	7.197e-05	4.52e-05	5.784e-05	5.662e-05	5.768e-05	6.903e-05	3.763e-05	7.714e-05	0	0	8.565e-05	7.765e-05	0	0	0.00034771	7.817e-05	5.215e-05
CSVTDRLGQAFF	0.00063053	12	0	4.961e-05	7.258e-05	9.596e-05	2.26e-05	2.892e-05	0	2.884e-05	0	3.763e-05	3.857e-05	0	0	8.565e-05	3.883e-05	0	7.92e-05	0	0	5.215e-05
CSVTDRLGRAFF	3.451e-05	1	0	0	0	0	0	0	0	0	3.451e-05	0	0	0	0	0	0	0	0	0	0	0
CSVTDRSYEQYF	2.26e-05	1	0	0	0	0	2.26e-05	0	0	0	0	0	0	0	0	0	0	0	0	0	0	0
CSVTERGEAFF	0.00128217	16	6.446e-05	7.441e-05	0.00014516	7.197e-05	9.041e-05	2.892e-05	0.00011324	2.884e-05	6.903e-05	0.00011289	0.00011571	0	0	8.565e-05	7.765e-05	7.248e-05	7.92e-05	0	0	5.215e-05
CSVTGAGETQYF	0.00017252	4	0	0	0	0	2.26e-05	2.892e-05	0	0	0	0	0	0	0	4.282e-05	0	0	0	0	7.817e-05	0
CSVTGAGTYEQYF	2.48e-05	1	0	2.48e-05	0	0	0	0	0	0	0	0	0	0	0	0	0	0	0	0	0	0
CSVTGASSYEQYF	0.0007266	14	0	2.48e-05	7.258e-05	7.197e-05	4.52e-05	5.784e-05	2.831e-05	2.884e-05	6.903e-05	3.763e-05	3.857e-05	0	0	4.282e-05	7.765e-05	0	7.92e-05	0	0	5.215e-05
CSVTGASSYEQYL	2.26e-05	1	0	0	0	0	2.26e-05	0	0	0	0	0	0	0	0	0	0	0	0	0	0	0
CSVTGATSYEQYF	2.892e-05	1	0	0	0	0	0	2.892e-05	0	0	0	0	0	0	0	0	0	0	0	0	0	0
CSVTGDTGELFF	0.00063717	13	0	4.961e-05	3.629e-05	4.798e-05	4.52e-05	2.892e-05	2.831e-05	0	3.451e-05	3.763e-05	3.857e-05	0	0	4.282e-05	3.883e-05	0	0	0	0.00015635	5.215e-05
CSVTGGDSSEQFF	0.00030335	9	0	2.48e-05	3.629e-05	2.399e-05	4.52e-05	0	2.831e-05	2.884e-05	3.451e-05	0	3.857e-05	0	0	4.282e-05	0	0	0	0	0	0
CSVTGGYGYTF	6.446e-05	1	6.446e-05	0	0	0	0	0	0	0	0	0	0	0	0	0	0	0	0	0	0	0
CSVTGRESVETQYF	0.00120537	16	0	7.441e-05	0.00010887	2.399e-05	9.041e-05	8.676e-05	2.831e-05	2.884e-05	6.903e-05	7.526e-05	0.00011571	6.52e-05	0	8.565e-05	7.765e-05	0.00014497	0	0	7.817e-05	5.215e-05
CSVTGRLNTEAFF	0.00121402	13	6.446e-05	2.48e-05	0	0	6.781e-05	8.676e-05	5.662e-05	5.768e-05	6.903e-05	0	0	0.00026079	0.00014994	0	7.765e-05	7.248e-05	0	0.00017385	0	5.215e-05
CSVTGRPNTEAFF	3.629e-05	1	0	0	3.629e-05	0	0	0	0	0	0	0	0	0	0	0	0	0	0	0	0	0
CSVTGSSGNAIYF	5.215e-05	1	0	0	0	0	0	0	0	0	0	0	0	0	0	0	0	0	0	0	0	5.215e-05
CSVTGSSGNTIYF	0.00107812	15	6.446e-05	7.441e-05	7.258e-05	2.399e-05	4.52e-05	2.892e-05	0	0.00011536	3.451e-05	3.763e-05	3.857e-05	0.00019559	0.00014994	8.565e-05	3.883e-05	7.248e-05	0	0	0	0
CSVTGTENTEAFF	0.00012966	2	6.446e-05	0	0	0	0	0	0	0	0	0	0	6.52e-05	0	0	0	0	0	0	0	0
CSVTGTGGRGGTEAFF	0.00085492	14	0	4.961e-05	7.258e-05	2.399e-05	4.52e-05	2.892e-05	0.00011324	2.884e-05	3.451e-05	3.763e-05	3.857e-05	0	0	0	7.765e-05	0	0	0.00017385	7.817e-05	5.215e-05
CSVTGTGLAANYGYTF	0.00132156	17	6.446e-05	2.48e-05	0.00010887	7.197e-05	6.781e-05	2.892e-05	0.00011324	2.884e-05	0.00010354	0.00011289	7.714e-05	6.52e-05	7.497e-05	8.565e-05	0.00011648	7.248e-05	0	0	0	0.00010429
CSVTGTGTYEQYF	0.00103706	15	0	2.48e-05	0.00014516	4.798e-05	4.52e-05	5.784e-05	5.662e-05	2.884e-05	6.903e-05	7.526e-05	7.714e-05	0	0	4.282e-05	7.765e-05	0	0.00015839	0	7.817e-05	5.215e-05
CSVTGTNTEAFF	7.497e-05	1	0	0	0	0	0	0	0	0	0	0	0	0	7.497e-05	0	0	0	0	0	0	0
CSVTGTQETQYF	0.00050029	11	0	4.961e-05	0	4.798e-05	6.781e-05	2.892e-05	2.831e-05	2.884e-05	0	3.763e-05	3.857e-05	0	0	4.282e-05	7.765e-05	0	0	0	0	5.215e-05
CSVTGTQETQYL	2.26e-05	1	0	0	0	0	2.26e-05	0	0	0	0	0	0	0	0	0	0	0	0	0	0	0
CSVTGTVNTEAFF	6.446e-05	1	6.446e-05	0	0	0	0	0	0	0	0	0	0	0	0	0	0	0	0	0	0	0
CSVTGVGNTIYF	0.00054121	12	0	4.961e-05	3.629e-05	7.197e-05	2.26e-05	2.892e-05	2.831e-05	2.884e-05	0	7.526e-05	3.857e-05	0	0	4.282e-05	3.883e-05	0	7.92e-05	0	0	0
CSVTGVGSTIYF	5.215e-05	1	0	0	0	0	0	0	0	0	0	0	0	0	0	0	0	0	0	0	0	5.215e-05
CSVTHGTGNGNQPQHF	0.00092081	14	0	7.441e-05	7.258e-05	7.197e-05	6.781e-05	5.784e-05	0	2.884e-05	0.00010354	7.526e-05	3.857e-05	0	0	4.282e-05	7.765e-05	0	7.92e-05	0	7.817e-05	5.215e-05
CSVTHGTGNGNRPQHF	7.817e-05	1	0	0	0	0	0	0	0	0	0	0	0	0	0	0	0	0	0	0	7.817e-05	0
CSVTHPGGRSYNEQFF	2.26e-05	1	0	0	0	0	2.26e-05	0	0	0	0	0	0	0	0	0	0	0	0	0	0	0
CSVTHRGGSYEQYF	2.26e-05	1	0	0	0	0	2.26e-05	0	0	0	0	0	0	0	0	0	0	0	0	0	0	0
CSVTITPGQGSYGHTF	2.884e-05	1	0	0	0	0	0	0	0	2.884e-05	0	0	0	0	0	0	0	0	0	0	0	0
CSVTITPGQGSYGYTF	0.00047556	11	0	2.48e-05	3.629e-05	7.197e-05	4.52e-05	2.892e-05	2.831e-05	8.652e-05	3.451e-05	3.763e-05	3.857e-05	0	0	4.282e-05	0	0	0	0	0	0
CSVTITSGGIYEQYF	0.00086759	13	0	4.961e-05	3.629e-05	4.798e-05	6.781e-05	0.00011567	5.662e-05	5.768e-05	6.903e-05	0.00011289	3.857e-05	0	0	8.565e-05	7.765e-05	0	0	0	0	5.215e-05
CSVTITSGGIYERYF	0.00011371	2	0	0	0	0	0	0	0	0	3.451e-05	0	0	0	0	0	0	0	7.92e-05	0	0	0
CSVTKSSYNEQFF	0.00120082	14	0	2.48e-05	3.629e-05	4.798e-05	4.52e-05	2.892e-05	0	2.884e-05	3.451e-05	0	3.857e-05	0	0	8.565e-05	0.00011648	0	7.92e-05	0.00034771	0.00023452	5.215e-05
CSVTLAVGEKLFF	7.248e-05	1	0	0	0	0	0	0	0	0	0	0	0	0	0	0	0	7.248e-05	0	0	0	0
CSVTLIGNTIYF	0.00045929	10	0	4.961e-05	7.258e-05	4.798e-05	4.52e-05	2.892e-05	5.662e-05	2.884e-05	0	0	3.857e-05	0	0	0	3.883e-05	0	0	0	0	5.215e-05
CSVTNDREDQEAQYL	3.451e-05	1	0	0	0	0	0	0	0	0	3.451e-05	0	0	0	0	0	0	0	0	0	0	0
CSVTNDREDQETQYF	0.00195009	18	0.00012892	4.961e-05	7.258e-05	4.798e-05	9.041e-05	8.676e-05	0.00019817	2.884e-05	0.00013806	3.763e-05	0.00011571	0.0001304	0.00014994	0.0001713	0.00011648	7.248e-05	0.00015839	0	0	0.00015644
CSVTNDREDQETQYL	0.00056988	12	0	4.961e-05	0	4.798e-05	4.52e-05	2.892e-05	2.831e-05	8.652e-05	3.451e-05	3.763e-05	3.857e-05	0	0	4.282e-05	7.765e-05	0	0	0	0	5.215e-05
CSVTNDREGQETQYF	3.629e-05	1	0	0	3.629e-05	0	0	0	0	0	0	0	0	0	0	0	0	0	0	0	0	0
CSVTNDREGQETQYL	3.629e-05	1	0	0	3.629e-05	0	0	0	0	0	0	0	0	0	0	0	0	0	0	0	0	0
CSVTNGREDQETQYF	6.446e-05	1	6.446e-05	0	0	0	0	0	0	0	0	0	0	0	0	0	0	0	0	0	0	0
CSVTPAVGEKLFF	0.00273433	19	0.00025785	9.921e-05	7.258e-05	9.596e-05	6.781e-05	0.00014459	8.493e-05	0.00011536	0.00010354	3.763e-05	0.00015428	0.00032599	0.00029987	0.00012847	0.00011648	0.00028994	7.92e-05	0	0.00015635	0.00010429
CSVTPAVGEKLLF	7.248e-05	1	0	0	0	0	0	0	0	0	0	0	0	0	0	0	0	7.248e-05	0	0	0	0
CSVTPGTDPYGYTF	7.497e-05	1	0	0	0	0	0	0	0	0	0	0	0	0	7.497e-05	0	0	0	0	0	0	0
CSVTPGTGHEQYF	5.144e-05	2	0	0	0	0	2.26e-05	0	0	2.884e-05	0	0	0	0	0	0	0	0	0	0	0	0
CSVTPTVGEKLFF	6.647e-05	2	0	0	0	0	0	0	0	2.884e-05	0	3.763e-05	0	0	0	0	0	0	0	0	0	0
CSVTPVVGEKLFF	7.92e-05	1	0	0	0	0	0	0	0	0	0	0	0	0	0	0	0	0	7.92e-05	0	0	0
CSVTRGTGDHNEQFF	5.215e-05	1	0	0	0	0	0	0	0	0	0	0	0	0	0	0	0	0	0	0	0	5.215e-05
CSVTRRGGSYEQYF	0.00076111	14	0	4.961e-05	3.629e-05	4.798e-05	4.52e-05	5.784e-05	5.662e-05	2.884e-05	3.451e-05	7.526e-05	7.714e-05	0	0	4.282e-05	7.765e-05	0	7.92e-05	0	0	5.215e-05
CSVTRTDLNIQYF	6.446e-05	1	6.446e-05	0	0	0	0	0	0	0	0	0	0	0	0	0	0	0	0	0	0	0
CSVTSGGPISLNEQYF	0.00149157	18	0.00012892	7.441e-05	0.00010887	4.798e-05	6.781e-05	8.676e-05	5.662e-05	5.768e-05	0.00010354	3.763e-05	3.857e-05	0.0001304	7.497e-05	8.565e-05	0.00011648	0.00014497	0	0	7.817e-05	5.215e-05
CSVTSGGPTSLNEQYF	2.399e-05	1	0	0	0	2.399e-05	0	0	0	0	0	0	0	0	0	0	0	0	0	0	0	0
CSVTSNRDRDLLSGYTF	0.00030844	6	6.446e-05	0	3.629e-05	0	2.26e-05	0	0	0	0	3.763e-05	0	0	7.497e-05	0	0	7.248e-05	0	0	0	0
CSVTSSRDRDLLSGYTF	2.831e-05	1	0	0	0	0	0	0	2.831e-05	0	0	0	0	0	0	0	0	0	0	0	0	0
CSVTSTEAFF	3.857e-05	1	0	0	0	0	0	0	0	0	0	0	3.857e-05	0	0	0	0	0	0	0	0	0
CSVTTDYEQYF	0.00075359	15	0	2.48e-05	7.258e-05	2.399e-05	6.781e-05	2.892e-05	2.831e-05	2.884e-05	3.451e-05	7.526e-05	3.857e-05	0	0	4.282e-05	7.765e-05	0	7.92e-05	0	7.817e-05	5.215e-05
CSVTTGGTEAFF	0.00040353	9	0	2.48e-05	0	4.798e-05	0	0	5.662e-05	2.884e-05	3.451e-05	3.763e-05	0	0	0	4.282e-05	0	0	0	0	7.817e-05	5.215e-05
CSVTTSPDQPQHF	0.00089798	13	0	9.921e-05	7.258e-05	7.197e-05	4.52e-05	5.784e-05	5.662e-05	5.768e-05	6.903e-05	7.526e-05	7.714e-05	0	0	8.565e-05	7.765e-05	0	0	0	0	5.215e-05
CSVTTSPDQSQHF	2.892e-05	1	0	0	0	0	0	2.892e-05	0	0	0	0	0	0	0	0	0	0	0	0	0	0
CSVTVSNTEAFF	0.00026257	7	0	4.961e-05	3.629e-05	0	2.26e-05	0	0	2.884e-05	3.451e-05	0	3.857e-05	0	0	0	0	0	0	0	0	5.215e-05
CSVTVSNTEAFL	2.26e-05	1	0	0	0	0	2.26e-05	0	0	0	0	0	0	0	0	0	0	0	0	0	0	0
CSVVAAGLGYGYTF	0.00048179	9	0	0	3.629e-05	4.798e-05	2.26e-05	0	0	5.768e-05	3.451e-05	7.526e-05	7.714e-05	0	0	0	0	0	0	0	7.817e-05	5.215e-05
CSVVAGGTEAFF	2.884e-05	1	0	0	0	0	0	0	0	2.884e-05	0	0	0	0	0	0	0	0	0	0	0	0
CSVVAGTGYYEQYF	2.26e-05	1	0	0	0	0	2.26e-05	0	0	0	0	0	0	0	0	0	0	0	0	0	0	0
CSVVAGWETEAFF	0.00087533	14	0	4.961e-05	7.258e-05	4.798e-05	2.26e-05	2.892e-05	0	5.768e-05	6.903e-05	3.763e-05	7.714e-05	0	0	8.565e-05	3.883e-05	0	7.92e-05	0	0.00015635	5.215e-05
CSVVAGYYEQYF	0.00068068	13	0	7.441e-05	3.629e-05	4.798e-05	6.781e-05	2.892e-05	5.662e-05	8.652e-05	3.451e-05	7.526e-05	3.857e-05	0	0	4.282e-05	3.883e-05	0	0	0	0	5.215e-05
CSVVCRGQQYWEGYTF	2.892e-05	1	0	0	0	0	0	2.892e-05	0	0	0	0	0	0	0	0	0	0	0	0	0	0
CSVVDHPNGVTGELFF	0.00029757	7	0	0	0	2.399e-05	2.26e-05	2.892e-05	2.831e-05	2.884e-05	3.451e-05	0	0	0.0001304	0	0	0	0	0	0	0	0
CSVVDRTAGNTIYF	0.00032568	8	0	4.961e-05	0	4.798e-05	2.26e-05	0	2.831e-05	2.884e-05	3.451e-05	7.526e-05	3.857e-05	0	0	0	0	0	0	0	0	0
CSVVDTGYYGYTF	0.00050505	9	0	4.961e-05	3.629e-05	4.798e-05	0	2.892e-05	2.831e-05	0	0	3.763e-05	7.714e-05	0	0	4.282e-05	0	0	0	0	0.00015635	0
CSVVEAGYEQFF	0.00042699	6	6.446e-05	0	0	0	0	0	0	0	0	0	3.857e-05	6.52e-05	7.497e-05	0	3.883e-05	0.00014497	0	0	0	0
CSVVEGGAGNQPQHF	2.884e-05	1	0	0	0	0	0	0	0	2.884e-05	0	0	0	0	0	0	0	0	0	0	0	0
CSVVEQNTEAFF	0.00077352	14	0	4.961e-05	0.00010887	4.798e-05	9.041e-05	2.892e-05	5.662e-05	2.884e-05	3.451e-05	3.763e-05	7.714e-05	0	0	4.282e-05	3.883e-05	0	7.92e-05	0	0	5.215e-05
CSVVEQNTGAFF	3.883e-05	1	0	0	0	0	0	0	0	0	0	0	0	0	0	0	3.883e-05	0	0	0	0	0
CSVVERLSSYNEQFF	0.00047263	10	0	4.961e-05	7.258e-05	2.399e-05	2.26e-05	2.892e-05	2.831e-05	0	0	3.763e-05	0	0	0	0	7.765e-05	0	7.92e-05	0	0	5.215e-05
CSVVETPTEAFF	0.00088316	14	0	2.48e-05	7.258e-05	7.197e-05	6.781e-05	5.784e-05	8.493e-05	2.884e-05	0.00010354	3.763e-05	3.857e-05	0	0	8.565e-05	7.765e-05	0	7.92e-05	0	0	5.215e-05
CSVVFNTEAFF	0.00042863	10	0	4.961e-05	7.258e-05	2.399e-05	2.26e-05	2.892e-05	0	0	3.451e-05	3.763e-05	7.714e-05	0	0	4.282e-05	3.883e-05	0	0	0	0	0
CSVVFWDRGQENYNEQFF	0.0003601	3	0	0	0	0	0	0	0	0	0	0	0	6.52e-05	0.00014994	0	0	0.00014497	0	0	0	0
CSVVGAGANEQFF	0.00110379	14	0	4.961e-05	0.00010887	4.798e-05	9.041e-05	2.892e-05	5.662e-05	0.00011536	6.903e-05	7.526e-05	7.714e-05	0	0	8.565e-05	0.00011648	0	0	0	7.817e-05	0.00010429
CSVVGAGVNEQFF	2.26e-05	1	0	0	0	0	2.26e-05	0	0	0	0	0	0	0	0	0	0	0	0	0	0	0
CSVVGARGAGGTKRDGYF	2.399e-05	1	0	0	0	2.399e-05	0	0	0	0	0	0	0	0	0	0	0	0	0	0	0	0
CSVVGEITDTQYF	3.451e-05	1	0	0	0	0	0	0	0	0	3.451e-05	0	0	0	0	0	0	0	0	0	0	0
CSVVGFSTEAFF	0.00147486	18	6.446e-05	7.441e-05	0.00010887	4.798e-05	4.52e-05	0.00011567	0.00011324	2.884e-05	6.903e-05	7.526e-05	7.714e-05	6.52e-05	0.00014994	8.565e-05	7.765e-05	0.00014497	7.92e-05	0	0	5.215e-05
CSVVGGGGLGQDIQYF	0.00139336	17	6.446e-05	7.441e-05	3.629e-05	7.197e-05	9.041e-05	2.892e-05	8.493e-05	8.652e-05	0.00010354	0.00011289	3.857e-05	6.52e-05	0	8.565e-05	0.00011648	7.248e-05	0	0	0.00015635	0.00010429
CSVVGGGNPYEQYF	2.26e-05	1	0	0	0	0	2.26e-05	0	0	0	0	0	0	0	0	0	0	0	0	0	0	0
CSVVGGGRAYEQYF	2.884e-05	1	0	0	0	0	0	0	0	2.884e-05	0	0	0	0	0	0	0	0	0	0	0	0
CSVVGGGTQYF	0.00046256	11	0	4.961e-05	3.629e-05	2.399e-05	4.52e-05	2.892e-05	0	2.884e-05	3.451e-05	0	3.857e-05	0	0	8.565e-05	3.883e-05	0	0	0	0	5.215e-05
CSVVGGITDTQYF	0.00083081	14	0	4.961e-05	3.629e-05	4.798e-05	4.52e-05	5.784e-05	5.662e-05	5.768e-05	3.451e-05	0.00011289	3.857e-05	0	0	8.565e-05	7.765e-05	0	0	0	7.817e-05	5.215e-05
CSVVGGRSAYEQYF	2.884e-05	1	0	0	0	0	0	0	0	2.884e-05	0	0	0	0	0	0	0	0	0	0	0	0
CSVVGGVTDTQYF	2.48e-05	1	0	2.48e-05	0	0	0	0	0	0	0	0	0	0	0	0	0	0	0	0	0	0
CSVVGGWISYNEQFF	2.48e-05	1	0	2.48e-05	0	0	0	0	0	0	0	0	0	0	0	0	0	0	0	0	0	0
CSVVGKLNAEAFF	2.892e-05	1	0	0	0	0	0	2.892e-05	0	0	0	0	0	0	0	0	0	0	0	0	0	0
CSVVGKLNTEAFF	0.00238046	19	6.446e-05	0.00012401	0.00014516	0.00011996	0.00013561	0.00014459	0.00019817	2.884e-05	0.00013806	0.00011289	0.00011571	6.52e-05	0.0002249	0.00012847	0.00015531	0.00021745	7.92e-05	0	7.817e-05	0.00010429
CSVVGKLNTEAFL	2.48e-05	1	0	2.48e-05	0	0	0	0	0	0	0	0	0	0	0	0	0	0	0	0	0	0
CSVVGLQGESNEQFF	0.00098852	15	0.00012892	2.48e-05	3.629e-05	7.197e-05	4.52e-05	2.892e-05	2.831e-05	8.652e-05	3.451e-05	3.763e-05	0	0	0.00014994	8.565e-05	0	7.248e-05	7.92e-05	0	7.817e-05	0
CSVVGLQGETNEQFF	0.00033006	8	0	2.48e-05	3.629e-05	0	2.26e-05	0	0	0	0	3.763e-05	3.857e-05	0	0	0	3.883e-05	0	7.92e-05	0	0	5.215e-05
CSVVGLSNYEQYF	2.48e-05	1	0	2.48e-05	0	0	0	0	0	0	0	0	0	0	0	0	0	0	0	0	0	0
CSVVGNEGGYTF	0.00434747	20	0.00032231	0.00017362	0.0003629	0.00011996	0.00015821	0.00014459	8.493e-05	0.00017304	0.00013806	0.00015052	0.00015428	0.00058678	0.00029987	0.00012847	0.00011648	0.00036242	0.00015839	0.00034771	0.00015635	0.00020858
CSVVGQGEAFF	0.00134634	16	0	4.961e-05	3.629e-05	7.197e-05	6.781e-05	8.676e-05	5.662e-05	0.00011536	3.451e-05	0.00011289	0.00011571	0	0	8.565e-05	7.765e-05	0	7.92e-05	0.00017385	7.817e-05	0.00010429
CSVVGQGSSTQYF	0.00069991	13	0	4.961e-05	3.629e-05	4.798e-05	4.52e-05	2.892e-05	0	2.884e-05	3.451e-05	7.526e-05	7.714e-05	0	0	8.565e-05	3.883e-05	7.248e-05	7.92e-05	0	0	0
CSVVGQRGTEAFF	2.884e-05	1	0	0	0	0	0	0	0	2.884e-05	0	0	0	0	0	0	0	0	0	0	0	0
CSVVGQRMNTEAFF	0.00017385	1	0	0	0	0	0	0	0	0	0	0	0	0	0	0	0	0	0	0.00017385	0	0
CSVVGSAGSTYEQYF	2.884e-05	1	0	0	0	0	0	0	0	2.884e-05	0	0	0	0	0	0	0	0	0	0	0	0
CSVVGSEGGYTF	3.451e-05	1	0	0	0	0	0	0	0	0	3.451e-05	0	0	0	0	0	0	0	0	0	0	0
CSVVGSLNTGELFF	5.23e-05	2	0	0	0	2.399e-05	0	0	2.831e-05	0	0	0	0	0	0	0	0	0	0	0	0	0
CSVVGSSTEAFF	2.831e-05	1	0	0	0	0	0	0	2.831e-05	0	0	0	0	0	0	0	0	0	0	0	0	0
CSVVGTANGYTF	0.00100032	14	0	4.961e-05	7.258e-05	7.197e-05	4.52e-05	0.00011567	2.831e-05	2.884e-05	0.00010354	7.526e-05	0.00011571	0	0	8.565e-05	7.765e-05	0	0	0	7.817e-05	5.215e-05
CSVVGTGEYGYTF	0.00082298	14	0	7.441e-05	3.629e-05	4.798e-05	6.781e-05	0.00011567	2.831e-05	5.768e-05	6.903e-05	7.526e-05	3.857e-05	0	0	4.282e-05	3.883e-05	0	0	0	7.817e-05	5.215e-05
CSVVGTGGWGEQFF	0.00039539	7	0.00012892	2.48e-05	3.629e-05	0	4.52e-05	0	0	0	0	0	0	6.52e-05	0	4.282e-05	0	0	0	0	0	5.215e-05
CSVVGTGNGYTF	0.00134507	17	0.00012892	2.48e-05	7.258e-05	4.798e-05	6.781e-05	5.784e-05	8.493e-05	2.884e-05	3.451e-05	3.763e-05	7.714e-05	0.0001304	0.00029987	4.282e-05	7.765e-05	0	7.92e-05	0	0	5.215e-05
CSVVGTGNSYTF	0.00012777	4	0	0	3.629e-05	2.399e-05	0	2.892e-05	0	0	0	0	3.857e-05	0	0	0	0	0	0	0	0	0
CSVVGTGSPYEQYF	2.884e-05	1	0	0	0	0	0	0	0	2.884e-05	0	0	0	0	0	0	0	0	0	0	0	0
CSVVGTGTVETQYF	0.00050327	9	0	0	0	2.399e-05	2.26e-05	5.784e-05	2.831e-05	0	0	3.763e-05	3.857e-05	0	0	4.282e-05	7.765e-05	0	0	0.00017385	0	0
CSVVGTPEGDTQYF	0.00024415	6	0	2.48e-05	0	0	0	2.892e-05	0	0	3.451e-05	0	3.857e-05	6.52e-05	0	0	0	0	0	0	0	5.215e-05
CSVVGTSRALTDTQYF	2.892e-05	1	0	0	0	0	0	2.892e-05	0	0	0	0	0	0	0	0	0	0	0	0	0	0
CSVVISGNAIYF	7.817e-05	1	0	0	0	0	0	0	0	0	0	0	0	0	0	0	0	0	0	0	7.817e-05	0
CSVVISGNTIYF	0.00060154	13	0	2.48e-05	0	2.399e-05	4.52e-05	5.784e-05	2.831e-05	2.884e-05	3.451e-05	3.763e-05	3.857e-05	0	0	8.565e-05	3.883e-05	0	7.92e-05	0	7.817e-05	0
CSVVISGNTVYF	0.00019017	4	0	0	0	0	0	0	0	0	3.451e-05	3.763e-05	0	0	0	0	3.883e-05	0	7.92e-05	0	0	0
CSVVIWTGPNTEAFF	7.817e-05	1	0	0	0	0	0	0	0	0	0	0	0	0	0	0	0	0	0	0	7.817e-05	0
CSVVKGQGAYEQYF	3.629e-05	1	0	0	3.629e-05	0	0	0	0	0	0	0	0	0	0	0	0	0	0	0	0	0
CSVVKGSGNTIYF	0.00064475	12	0	7.441e-05	0.00010887	4.798e-05	4.52e-05	5.784e-05	2.831e-05	0	3.451e-05	7.526e-05	3.857e-05	0	0	4.282e-05	3.883e-05	0	0	0	0	5.215e-05
CSVVLGLAYEQYF	6.52e-05	1	0	0	0	0	0	0	0	0	0	0	0	6.52e-05	0	0	0	0	0	0	0	0
CSVVLLDRTSYEQYF	0.00010381	2	0	0	0	0	0	0	0	2.884e-05	0	0	0	0	7.497e-05	0	0	0	0	0	0	0
CSVVLNPNQPQHF	0.00086202	14	0	7.441e-05	7.258e-05	7.197e-05	4.52e-05	5.784e-05	0	5.768e-05	3.451e-05	7.526e-05	3.857e-05	0	0	8.565e-05	3.883e-05	0	7.92e-05	0	7.817e-05	5.215e-05
CSVVMAGGWDTQYF	0.00072564	12	0	9.921e-05	0	4.798e-05	2.26e-05	2.892e-05	2.831e-05	2.884e-05	3.451e-05	7.526e-05	7.714e-05	0	0	8.565e-05	3.883e-05	0	0.00015839	0	0	0
CSVVMAGGWDTQYS	2.26e-05	1	0	0	0	0	2.26e-05	0	0	0	0	0	0	0	0	0	0	0	0	0	0	0
CSVVMAGGWDTRYF	3.763e-05	1	0	0	0	0	0	0	0	0	0	3.763e-05	0	0	0	0	0	0	0	0	0	0
CSVVNPSGQGYGQYF	0.00059839	12	0	0	0.00010887	2.399e-05	2.26e-05	2.892e-05	2.831e-05	5.768e-05	0	3.763e-05	3.857e-05	0	0	4.282e-05	7.765e-05	0	7.92e-05	0	0	5.215e-05
CSVVNTEAFF	0.00158098	16	6.446e-05	0.00012401	0.00014516	9.596e-05	9.041e-05	0.00014459	0.00014155	2.884e-05	6.903e-05	0.00011289	7.714e-05	6.52e-05	0	0.00012847	0.00011648	7.248e-05	0	0	0	0.00010429
CSVVNTEAFS	2.399e-05	1	0	0	0	2.399e-05	0	0	0	0	0	0	0	0	0	0	0	0	0	0	0	0
CSVVPNTGELFF	2.399e-05	1	0	0	0	2.399e-05	0	0	0	0	0	0	0	0	0	0	0	0	0	0	0	0
CSVVPSNRGSTGELFF	0.00021265	3	0	0	0	0	0	0	0	0	0	0	0	6.52e-05	7.497e-05	0	0	7.248e-05	0	0	0	0
CSVVPSTEAFF	3.763e-05	1	0	0	0	0	0	0	0	0	0	3.763e-05	0	0	0	0	0	0	0	0	0	0
CSVVPTGAELSGYTF	7.92e-05	1	0	0	0	0	0	0	0	0	0	0	0	0	0	0	0	0	7.92e-05	0	0	0
CSVVPTGTSNQPQHF	2.884e-05	1	0	0	0	0	0	0	0	2.884e-05	0	0	0	0	0	0	0	0	0	0	0	0
CSVVQAFNYGYTF	3.857e-05	1	0	0	0	0	0	0	0	0	0	0	3.857e-05	0	0	0	0	0	0	0	0	0
CSVVQANYGYTF	0.00084333	13	0	2.48e-05	7.258e-05	4.798e-05	4.52e-05	2.892e-05	8.493e-05	5.768e-05	0.00010354	7.526e-05	7.714e-05	0	0	4.282e-05	0	0	0	0	7.817e-05	0.00010429
CSVVQDISYTF	0.00082364	13	0	4.961e-05	0	4.798e-05	6.781e-05	5.784e-05	5.662e-05	2.884e-05	3.451e-05	0.00011289	3.857e-05	0	0	4.282e-05	7.765e-05	0	0	0	0.00015635	5.215e-05
CSVVQETQYF	2.26e-05	1	0	0	0	0	2.26e-05	0	0	0	0	0	0	0	0	0	0	0	0	0	0	0
CSVVQGAYEQYF	0.00092103	14	0	4.961e-05	0.00010887	7.197e-05	0.00011301	8.676e-05	5.662e-05	2.884e-05	3.451e-05	3.763e-05	3.857e-05	0	0	8.565e-05	7.765e-05	0	7.92e-05	0	0	5.215e-05
CSVVQGGNSPLHF	0.00111079	14	0	7.441e-05	0.00010887	7.197e-05	9.041e-05	5.784e-05	0	2.884e-05	3.451e-05	3.763e-05	7.714e-05	0	0	8.565e-05	7.765e-05	0	7.92e-05	0	0.00023452	5.215e-05
CSVVQGIAEAFF	0.00060792	11	0	0	7.258e-05	4.798e-05	4.52e-05	2.892e-05	5.662e-05	2.884e-05	0	3.763e-05	0	0	0	4.282e-05	3.883e-05	0	0	0	0.00015635	5.215e-05
CSVVQGLSYEQYF	0.00154678	18	0.00012892	7.441e-05	7.258e-05	7.197e-05	6.781e-05	0.00011567	2.831e-05	8.652e-05	6.903e-05	0.00011289	3.857e-05	0	7.497e-05	0.00012847	0.00011648	7.248e-05	7.92e-05	0	0.00015635	5.215e-05
CSVVQGLSYERYF	2.48e-05	1	0	2.48e-05	0	0	0	0	0	0	0	0	0	0	0	0	0	0	0	0	0	0
CSVVQGTAYEQYF	2.48e-05	1	0	2.48e-05	0	0	0	0	0	0	0	0	0	0	0	0	0	0	0	0	0	0
CSVVQGTSEGYTF	0.00066214	12	0	7.441e-05	7.258e-05	4.798e-05	4.52e-05	5.784e-05	2.831e-05	5.768e-05	3.451e-05	7.526e-05	3.857e-05	0	0	0	7.765e-05	0	0	0	0	5.215e-05
CSVVQVQGFTEAFF	0.00095709	15	0	2.48e-05	3.629e-05	7.197e-05	4.52e-05	5.784e-05	5.662e-05	5.768e-05	3.451e-05	0.00011289	7.714e-05	0	0	4.282e-05	7.765e-05	0	7.92e-05	0	7.817e-05	0.00010429
CSVVRAGGAGGTKRDGYF	2.26e-05	1	0	0	0	0	2.26e-05	0	0	0	0	0	0	0	0	0	0	0	0	0	0	0
CSVVRAGTDTEAFF	0.00069182	12	0	2.48e-05	3.629e-05	4.798e-05	4.52e-05	5.784e-05	2.831e-05	0	6.903e-05	3.763e-05	7.714e-05	0	0	8.565e-05	7.765e-05	0	0	0	0	0.00010429
CSVVRARGAGGTKRDEYF	0.00078434	14	0	4.961e-05	3.629e-05	7.197e-05	6.781e-05	5.784e-05	8.493e-05	5.768e-05	6.903e-05	3.763e-05	3.857e-05	0	0	4.282e-05	3.883e-05	0	7.92e-05	0	0	5.215e-05
CSVVRARGAGGTKRDGYF	0.00133377	19	6.446e-05	4.961e-05	7.258e-05	7.197e-05	6.781e-05	5.784e-05	8.493e-05	5.768e-05	6.903e-05	7.526e-05	7.714e-05	6.52e-05	7.497e-05	8.565e-05	7.765e-05	7.248e-05	7.92e-05	0	7.817e-05	5.215e-05
CSVVRDRGSNYGYTF	0.00050195	10	0	4.961e-05	3.629e-05	4.798e-05	4.52e-05	2.892e-05	2.831e-05	2.884e-05	0	3.763e-05	0	0	0	4.282e-05	0	0	0	0	0.00015635	0
CSVVRGAGSTYEQYF	2.399e-05	1	0	0	0	2.399e-05	0	0	0	0	0	0	0	0	0	0	0	0	0	0	0	0
CSVVRGRAIDTQCF	2.399e-05	1	0	0	0	2.399e-05	0	0	0	0	0	0	0	0	0	0	0	0	0	0	0	0
CSVVRGRAIDTQYF	0.00088483	15	0	4.961e-05	7.258e-05	7.197e-05	4.52e-05	5.784e-05	2.831e-05	2.884e-05	3.451e-05	7.526e-05	3.857e-05	0	0	4.282e-05	7.765e-05	0	7.92e-05	0	7.817e-05	0.00010429
CSVVRGRTIDTQYF	2.48e-05	1	0	2.48e-05	0	0	0	0	0	0	0	0	0	0	0	0	0	0	0	0	0	0
CSVVRGSANEQFF	0.00356988	19	0.00045123	9.921e-05	0.00010887	0.00014395	0.00013561	0.00014459	2.831e-05	0.0001442	0.00017257	7.526e-05	0.00011571	0.00045638	0.00059975	0.00012847	0.00015531	0.00021745	0.00015839	0	7.817e-05	0.00015644
CSVVRGSANERFF	2.399e-05	1	0	0	0	2.399e-05	0	0	0	0	0	0	0	0	0	0	0	0	0	0	0	0
CSVVRGSSNEQFF	6.52e-05	1	0	0	0	0	0	0	0	0	0	0	0	6.52e-05	0	0	0	0	0	0	0	0
CSVVRSAGPTYEQYF	2.48e-05	1	0	2.48e-05	0	0	0	0	0	0	0	0	0	0	0	0	0	0	0	0	0	0
CSVVRSAGSTYEQYF	0.00266054	20	0.00012892	7.441e-05	0.00014516	9.596e-05	0.00011301	0.00011567	0.00014155	0.00017304	0.00013806	7.526e-05	0.00019285	0.0001304	0.0002249	0.00012847	0.00011648	7.248e-05	0.00023759	0.00017385	7.817e-05	0.00010429
CSVVRSAGSTYERYF	3.451e-05	1	0	0	0	0	0	0	0	0	3.451e-05	0	0	0	0	0	0	0	0	0	0	0
CSVVRTRGAGGTKRDGYF	3.763e-05	1	0	0	0	0	0	0	0	0	0	3.763e-05	0	0	0	0	0	0	0	0	0	0
CSVVRTRGVGTQYF	0.00087184	15	6.446e-05	4.961e-05	3.629e-05	4.798e-05	6.781e-05	2.892e-05	2.831e-05	2.884e-05	3.451e-05	7.526e-05	3.857e-05	0	0	8.565e-05	0.00015531	0	0	0	7.817e-05	5.215e-05
CSVVRTRGVGTQYL	2.831e-05	1	0	0	0	0	0	0	2.831e-05	0	0	0	0	0	0	0	0	0	0	0	0	0
CSVVSGEYTQYF	0.00074799	13	0	2.48e-05	7.258e-05	4.798e-05	2.26e-05	0	5.662e-05	2.884e-05	3.451e-05	7.526e-05	7.714e-05	0	0	4.282e-05	3.883e-05	0	0	0.00017385	0	5.215e-05
CSVVSGIGNTIYF	5.215e-05	1	0	0	0	0	0	0	0	0	0	0	0	0	0	0	0	0	0	0	0	5.215e-05
CSVVSGQTEAFF	0.00015373	2	0.00012892	2.48e-05	0	0	0	0	0	0	0	0	0	0	0	0	0	0	0	0	0	0
CSVVSPSGHGYTF	3.763e-05	1	0	0	0	0	0	0	0	0	0	3.763e-05	0	0	0	0	0	0	0	0	0	0
CSVVSPSGYGYTF	0.00118701	18	0.00012892	4.961e-05	3.629e-05	4.798e-05	4.52e-05	8.676e-05	2.831e-05	2.884e-05	3.451e-05	3.763e-05	7.714e-05	0.0001304	7.497e-05	8.565e-05	3.883e-05	7.248e-05	7.92e-05	0	0	0.00010429
CSVVSPSGYGYTS	2.48e-05	1	0	2.48e-05	0	0	0	0	0	0	0	0	0	0	0	0	0	0	0	0	0	0
CSVVSQRGTEAFF	0.00065875	12	0	2.48e-05	3.629e-05	4.798e-05	4.52e-05	5.784e-05	0	2.884e-05	0	7.526e-05	3.857e-05	0	0	4.282e-05	7.765e-05	0	7.92e-05	0	0	0.00010429
CSVVSWGQEQFF	0.00074857	13	0	4.961e-05	7.258e-05	4.798e-05	4.52e-05	5.784e-05	8.493e-05	2.884e-05	3.451e-05	7.526e-05	0	0	0	4.282e-05	7.765e-05	0	7.92e-05	0	0	5.215e-05
CSVVTEPLTEAFF	0.00046467	11	0	2.48e-05	3.629e-05	2.399e-05	4.52e-05	0	2.831e-05	0	6.903e-05	3.763e-05	3.857e-05	0	0	4.282e-05	3.883e-05	0	7.92e-05	0	0	0
CSVVTGGSYGYTF	0.00102778	15	0	7.441e-05	7.258e-05	4.798e-05	4.52e-05	8.676e-05	5.662e-05	8.652e-05	3.451e-05	3.763e-05	3.857e-05	0	0	4.282e-05	0.00011648	0	7.92e-05	0	0.00015635	5.215e-05
CSVVTGPSGNTIYF	0.00046341	11	0	2.48e-05	3.629e-05	4.798e-05	4.52e-05	2.892e-05	2.831e-05	5.768e-05	0	3.763e-05	3.857e-05	0	0	0	3.883e-05	0	7.92e-05	0	0	0
CSVVTGTEAFF	2.892e-05	1	0	0	0	0	0	2.892e-05	0	0	0	0	0	0	0	0	0	0	0	0	0	0
CSVVTGVIEAFF	6.446e-05	1	6.446e-05	0	0	0	0	0	0	0	0	0	0	0	0	0	0	0	0	0	0	0
CSVVTRGNSNYGYTF	0.0009466	14	0	4.961e-05	0	4.798e-05	6.781e-05	2.892e-05	5.662e-05	5.768e-05	3.451e-05	0.00011289	3.857e-05	0	0	8.565e-05	7.765e-05	0	0.00015839	0	7.817e-05	5.215e-05
CSVVTSNRGSTGELFF	7.248e-05	1	0	0	0	0	0	0	0	0	0	0	0	0	0	0	0	7.248e-05	0	0	0	0
CSVVTYNEQFF	0.00152178	18	0.00012892	2.48e-05	0.00014516	4.798e-05	6.781e-05	2.892e-05	8.493e-05	5.768e-05	6.903e-05	0.00011289	7.714e-05	0.00019559	7.497e-05	8.565e-05	0.00011648	7.248e-05	7.92e-05	0	0	5.215e-05
CSVVVGGRDAQYF	2.831e-05	1	0	0	0	0	0	0	2.831e-05	0	0	0	0	0	0	0	0	0	0	0	0	0
CSVVVGGRDTQHF	7.71e-05	3	0	2.48e-05	0	2.399e-05	0	0	2.831e-05	0	0	0	0	0	0	0	0	0	0	0	0	0
CSVVVGGRDTQYF	0.00077694	14	0	0	3.629e-05	4.798e-05	2.26e-05	0	2.831e-05	5.768e-05	3.451e-05	3.763e-05	3.857e-05	6.52e-05	0	4.282e-05	7.765e-05	0	7.92e-05	0	0.00015635	5.215e-05
CSVVVHNEKLFF	3.451e-05	1	0	0	0	0	0	0	0	0	3.451e-05	0	0	0	0	0	0	0	0	0	0	0
CSVVVPPRETQYF	5.215e-05	1	0	0	0	0	0	0	0	0	0	0	0	0	0	0	0	0	0	0	0	5.215e-05
CSVVVRGAKNIQYF	0.00041837	9	0	4.961e-05	3.629e-05	4.798e-05	2.26e-05	0	0	2.884e-05	0	3.763e-05	3.857e-05	0	0	0	7.765e-05	0	7.92e-05	0	0	0
CSVVVRSAKNIQYF	3.857e-05	1	0	0	0	0	0	0	0	0	0	0	3.857e-05	0	0	0	0	0	0	0	0	0
CSVVVTGATQYF	0.00041043	10	0	2.48e-05	7.258e-05	4.798e-05	4.52e-05	2.892e-05	2.831e-05	2.884e-05	0	0	0	0	0	4.282e-05	3.883e-05	0	0	0	0	5.215e-05
CSVVVWGGTEAFF	6.446e-05	1	6.446e-05	0	0	0	0	0	0	0	0	0	0	0	0	0	0	0	0	0	0	0
CSVVWADSNTGELFF	0.00019654	3	0	0	0	0	0	0	0	0	0	0	0	6.52e-05	0	0	0	0	7.92e-05	0	0	5.215e-05
CSVVWGALYETQYF	2.48e-05	1	0	2.48e-05	0	0	0	0	0	0	0	0	0	0	0	0	0	0	0	0	0	0
CSVVWGDTEAFF	6.446e-05	1	6.446e-05	0	0	0	0	0	0	0	0	0	0	0	0	0	0	0	0	0	0	0
CSVVWRGGMNTEAFF	0.00054426	12	0	4.961e-05	3.629e-05	2.399e-05	4.52e-05	5.784e-05	2.831e-05	5.768e-05	0	3.763e-05	3.857e-05	0	0	0	3.883e-05	0	0	0	7.817e-05	5.215e-05
CSVVYGGPSYEQYF	0.00056022	9	6.446e-05	2.48e-05	0	2.399e-05	4.52e-05	0	0	0	0	3.763e-05	0	0	7.497e-05	4.282e-05	0	7.248e-05	0	0.00017385	0	0
CSVWDATNEKLFF	0.00013768	2	0	0	0	0	0	0	0	0	0	0	0	6.52e-05	0	0	0	7.248e-05	0	0	0	0
CSVWDLGPHWTYEQYF	7.92e-05	1	0	0	0	0	0	0	0	0	0	0	0	0	0	0	0	0	7.92e-05	0	0	0
CSVWGQGGGYTF	0.00083868	13	0	7.441e-05	7.258e-05	7.197e-05	9.041e-05	2.892e-05	2.831e-05	8.652e-05	3.451e-05	7.526e-05	7.714e-05	0	0	4.282e-05	7.765e-05	0	0	0	7.817e-05	0
CSVWLASYNEQFF	2.26e-05	1	0	0	0	0	2.26e-05	0	0	0	0	0	0	0	0	0	0	0	0	0	0	0
CSVWQTEQYF	2.26e-05	1	0	0	0	0	2.26e-05	0	0	0	0	0	0	0	0	0	0	0	0	0	0	0
CSVWTSTSYEQYF	0.00038851	6	6.446e-05	2.48e-05	0	2.399e-05	0	2.892e-05	0	0	0	0	0	0	0	0	0	7.248e-05	0	0.00017385	0	0
CSVYDLTGDGGNTIYF	0.00012862	5	0	2.48e-05	0	2.399e-05	2.26e-05	2.892e-05	2.831e-05	0	0	0	0	0	0	0	0	0	0	0	0	0
CSVYEREPGNTIYF	2.26e-05	1	0	0	0	0	2.26e-05	0	0	0	0	0	0	0	0	0	0	0	0	0	0	0
CSVYERESGNTIYF	0.00287	19	0.00025785	0.00012401	0.00010887	9.596e-05	0.00011301	0.00014459	0.00011324	8.652e-05	0.00010354	7.526e-05	7.714e-05	0.00019559	0.0002249	0.00012847	0.00019414	0.00043491	7.92e-05	0	0.00015635	0.00015644
CSVYGGEWNYGYTF	0.00060334	13	0	2.48e-05	7.258e-05	2.399e-05	4.52e-05	2.892e-05	2.831e-05	5.768e-05	6.903e-05	3.763e-05	3.857e-05	0	0	8.565e-05	3.883e-05	0	0	0	0	5.215e-05
CSVYGQGGRTEAFF	5.215e-05	1	0	0	0	0	0	0	0	0	0	0	0	0	0	0	0	0	0	0	0	5.215e-05
CSVYGVTGELFF	0.00032452	2	0.00012892	0	0	0	0	0	0	0	0	0	0	0.00019559	0	0	0	0	0	0	0	0
CSVYHNEQFF	2.48e-05	1	0	2.48e-05	0	0	0	0	0	0	0	0	0	0	0	0	0	0	0	0	0	0
CSVYNLTGDGGNTIYF	2.48e-05	1	0	2.48e-05	0	0	0	0	0	0	0	0	0	0	0	0	0	0	0	0	0	0
CSVYPGEYNEQFF	0.00037284	9	0	0	3.629e-05	4.798e-05	2.26e-05	2.892e-05	2.831e-05	0	0	0	3.857e-05	0	0	0	3.883e-05	0	7.92e-05	0	0	5.215e-05
CSVYRMGQGAYEQYF	0.00091698	14	0	7.441e-05	7.258e-05	7.197e-05	6.781e-05	5.784e-05	2.831e-05	5.768e-05	0	7.526e-05	7.714e-05	0	0	8.565e-05	3.883e-05	0	7.92e-05	0	7.817e-05	5.215e-05
CSVYRQDETYGYTF	3.763e-05	1	0	0	0	0	0	0	0	0	0	3.763e-05	0	0	0	0	0	0	0	0	0	0
CSVYRQGETYGYTF	0.00243622	20	0.00012892	7.441e-05	0.00010887	4.798e-05	0.00011301	0.00011567	5.662e-05	0.0001442	6.903e-05	0.00015052	3.857e-05	0.00019559	0.00014994	0.00012847	0.00011648	0.00036242	7.92e-05	0.00017385	7.817e-05	0.00010429
CSVYRRGETYGYTF	9.221e-05	3	0	2.48e-05	0	0	0	0	0	2.884e-05	0	0	3.857e-05	0	0	0	0	0	0	0	0	0
CSVYSSGKVPYNEQFF	0.00016417	3	6.446e-05	0	0	0	0	0	0	0	3.451e-05	0	0	6.52e-05	0	0	0	0	0	0	0	0
CSWNRRNSPLHF	0.00020139	5	0	2.48e-05	0	4.798e-05	0	0	0	0	0	3.763e-05	0	0	0	0	3.883e-05	0	0	0	0	5.215e-05
CSWNSRNSPLHF	0.00015087	4	0	2.48e-05	3.629e-05	0	0	0	0	0	0	3.763e-05	0	0	0	0	0	0	0	0	0	5.215e-05
CSWSRGQAYQPQHF	7.571e-05	3	0	2.48e-05	0	0	2.26e-05	0	2.831e-05	0	0	0	0	0	0	0	0	0	0	0	0	0
CSYIPGTGVSRANQPQHF	0.00010803	2	0	0	0	0	0	0	0	2.884e-05	0	0	0	0	0	0	0	0	7.92e-05	0	0	0
CSYNHEAFF	6.446e-05	1	6.446e-05	0	0	0	0	0	0	0	0	0	0	0	0	0	0	0	0	0	0	0
CSYNPVSGQPQHF	2.884e-05	1	0	0	0	0	0	0	0	2.884e-05	0	0	0	0	0	0	0	0	0	0	0	0
CSYSGGTTDTQYF	0.00010427	3	0	0	0	2.399e-05	2.26e-05	0	0	5.768e-05	0	0	0	0	0	0	0	0	0	0	0	0
CSYTTGARTEAFF	0.00047123	4	0.00019339	0	0	0	0	0	0	0	0	0	0	0.0001304	7.497e-05	0	0	7.248e-05	0	0	0	0
CTAKLNLYEQYF	7.817e-05	1	0	0	0	0	0	0	0	0	0	0	0	0	0	0	0	0	0	0	7.817e-05	0
CTFTVGGRGRTEAFF	3.451e-05	1	0	0	0	0	0	0	0	0	3.451e-05	0	0	0	0	0	0	0	0	0	0	0
CTGGPDNGYTF	2.26e-05	1	0	0	0	0	2.26e-05	0	0	0	0	0	0	0	0	0	0	0	0	0	0	0
CTIGSQYF	5.215e-05	1	0	0	0	0	0	0	0	0	0	0	0	0	0	0	0	0	0	0	0	5.215e-05
CTISESGSYNEQFF	3.763e-05	1	0	0	0	0	0	0	0	0	0	3.763e-05	0	0	0	0	0	0	0	0	0	0
CTRGQLEAFF	2.892e-05	1	0	0	0	0	0	2.892e-05	0	0	0	0	0	0	0	0	0	0	0	0	0	0
CTRKVGNEQYF	2.48e-05	1	0	2.48e-05	0	0	0	0	0	0	0	0	0	0	0	0	0	0	0	0	0	0
CTRVLRSLLFRGENIQYF	0.00026719	7	0	2.48e-05	0	0	2.26e-05	0	2.831e-05	5.768e-05	0	0	0	0	0	4.282e-05	3.883e-05	0	0	0	0	5.215e-05
CTSASGTSGPYEQYF	0.00055578	12	0	2.48e-05	3.629e-05	4.798e-05	2.26e-05	2.892e-05	0	2.884e-05	0	3.763e-05	3.857e-05	0	0	4.282e-05	3.883e-05	0	0	0	0.00015635	5.215e-05
CTSAVHGAGPAFF	3.629e-05	1	0	0	3.629e-05	0	0	0	0	0	0	0	0	0	0	0	0	0	0	0	0	0
CTSEEGGELFF	2.831e-05	1	0	0	0	0	0	0	2.831e-05	0	0	0	0	0	0	0	0	0	0	0	0	0
CTSGRPDRATSMNTEAFF	3.629e-05	1	0	0	3.629e-05	0	0	0	0	0	0	0	0	0	0	0	0	0	0	0	0	0
CTSGSDLAYEQYF	2.831e-05	1	0	0	0	0	0	0	2.831e-05	0	0	0	0	0	0	0	0	0	0	0	0	0
CTSKLELSSPLHF	3.451e-05	1	0	0	0	0	0	0	0	0	3.451e-05	0	0	0	0	0	0	0	0	0	0	0
CTSKRNRGFYICTDTQYF	6.446e-05	1	6.446e-05	0	0	0	0	0	0	0	0	0	0	0	0	0	0	0	0	0	0	0
CTSKTMATGINTEAFF	2.884e-05	1	0	0	0	0	0	0	0	2.884e-05	0	0	0	0	0	0	0	0	0	0	0	0
CTSLNIVAKNIQYF	0.00034771	1	0	0	0	0	0	0	0	0	0	0	0	0	0	0	0	0	0	0.00034771	0	0
CTSMRGRGQIYNEQFF	2.831e-05	1	0	0	0	0	0	0	2.831e-05	0	0	0	0	0	0	0	0	0	0	0	0	0
CTSQPVQGRQAFF	2.831e-05	1	0	0	0	0	0	0	2.831e-05	0	0	0	0	0	0	0	0	0	0	0	0	0
CTSRAGANEKLFF	3.763e-05	1	0	0	0	0	0	0	0	0	0	3.763e-05	0	0	0	0	0	0	0	0	0	0
CTSRETGWGEQYF	3.883e-05	1	0	0	0	0	0	0	0	0	0	0	0	0	0	0	3.883e-05	0	0	0	0	0
CTSRFGTGKSEQYF	2.831e-05	1	0	0	0	0	0	0	2.831e-05	0	0	0	0	0	0	0	0	0	0	0	0	0
CTSRFNRADTQYF	3.451e-05	1	0	0	0	0	0	0	0	0	3.451e-05	0	0	0	0	0	0	0	0	0	0	0
CTSRGLAGGIYNEQFF	6.446e-05	1	6.446e-05	0	0	0	0	0	0	0	0	0	0	0	0	0	0	0	0	0	0	0
CTSRIADLTGELFF	3.451e-05	1	0	0	0	0	0	0	0	0	3.451e-05	0	0	0	0	0	0	0	0	0	0	0
CTSRMDGPYGYTF	7.92e-05	1	0	0	0	0	0	0	0	0	0	0	0	0	0	0	0	0	7.92e-05	0	0	0
CTSRPGIQRETQYF	2.48e-05	1	0	2.48e-05	0	0	0	0	0	0	0	0	0	0	0	0	0	0	0	0	0	0
CTSRPLAGGQGETQYF	7.817e-05	1	0	0	0	0	0	0	0	0	0	0	0	0	0	0	0	0	0	0	7.817e-05	0
CTSRPWGGWGSYEQYF	5.851e-05	2	0	0	0	2.399e-05	0	0	0	0	3.451e-05	0	0	0	0	0	0	0	0	0	0	0
CTSRPWGSGAQETQYF	2.884e-05	1	0	0	0	0	0	0	0	2.884e-05	0	0	0	0	0	0	0	0	0	0	0	0
CTSRQERGDGYTF	3.451e-05	1	0	0	0	0	0	0	0	0	3.451e-05	0	0	0	0	0	0	0	0	0	0	0
CTSRQTADRTGQYF	6.52e-05	1	0	0	0	0	0	0	0	0	0	0	0	6.52e-05	0	0	0	0	0	0	0	0
CTSRSLGELFF	4.52e-05	1	0	0	0	0	4.52e-05	0	0	0	0	0	0	0	0	0	0	0	0	0	0	0
CTSRTFGVWNQPQHF	2.399e-05	1	0	0	0	2.399e-05	0	0	0	0	0	0	0	0	0	0	0	0	0	0	0	0
CTSRYDNNQPQHF	2.831e-05	1	0	0	0	0	0	0	2.831e-05	0	0	0	0	0	0	0	0	0	0	0	0	0
CTSSAEVAVAFF	3.883e-05	1	0	0	0	0	0	0	0	0	0	0	0	0	0	0	3.883e-05	0	0	0	0	0
CTSSANQGGQPQHF	3.763e-05	1	0	0	0	0	0	0	0	0	0	3.763e-05	0	0	0	0	0	0	0	0	0	0
CTSSAPIIAGVGEQYF	2.831e-05	1	0	0	0	0	0	0	2.831e-05	0	0	0	0	0	0	0	0	0	0	0	0	0
CTSSARDRGESPLHF	0.00014497	1	0	0	0	0	0	0	0	0	0	0	0	0	0	0	0	0.00014497	0	0	0	0
CTSSDRGNTGKLFF	7.817e-05	1	0	0	0	0	0	0	0	0	0	0	0	0	0	0	0	0	0	0	7.817e-05	0
CTSSDSLADEQFF	2.399e-05	1	0	0	0	2.399e-05	0	0	0	0	0	0	0	0	0	0	0	0	0	0	0	0
CTSSEAPADYEQYF	2.892e-05	1	0	0	0	0	0	2.892e-05	0	0	0	0	0	0	0	0	0	0	0	0	0	0
CTSSEGRSNNEQFF	2.831e-05	1	0	0	0	0	0	0	2.831e-05	0	0	0	0	0	0	0	0	0	0	0	0	0
CTSSEGRTGNQPQHF	2.884e-05	1	0	0	0	0	0	0	0	2.884e-05	0	0	0	0	0	0	0	0	0	0	0	0
CTSSEGTGATNYGYTF	2.399e-05	1	0	0	0	2.399e-05	0	0	0	0	0	0	0	0	0	0	0	0	0	0	0	0
CTSSESSGGNTEAFF	6.52e-05	1	0	0	0	0	0	0	0	0	0	0	0	6.52e-05	0	0	0	0	0	0	0	0
CTSSETSGGGETQYF	2.892e-05	1	0	0	0	0	0	2.892e-05	0	0	0	0	0	0	0	0	0	0	0	0	0	0
CTSSETSNYGYTF	2.884e-05	1	0	0	0	0	0	0	0	2.884e-05	0	0	0	0	0	0	0	0	0	0	0	0
CTSSEVQNQPQHF	3.451e-05	1	0	0	0	0	0	0	0	0	3.451e-05	0	0	0	0	0	0	0	0	0	0	0
CTSSFDRGAGYTF	2.399e-05	1	0	0	0	2.399e-05	0	0	0	0	0	0	0	0	0	0	0	0	0	0	0	0
CTSSFGWGSQETQHF	2.26e-05	1	0	0	0	0	2.26e-05	0	0	0	0	0	0	0	0	0	0	0	0	0	0	0
CTSSFGWGSQETQYF	0.00071898	10	0	0	0.00014516	4.798e-05	2.26e-05	2.892e-05	2.831e-05	5.768e-05	3.451e-05	0	3.857e-05	0	0	0	7.765e-05	0	0.00023759	0	0	0
CTSSFLAMNTGELFF	2.831e-05	1	0	0	0	0	0	0	2.831e-05	0	0	0	0	0	0	0	0	0	0	0	0	0
CTSSFRLNYEQYF	3.629e-05	1	0	0	3.629e-05	0	0	0	0	0	0	0	0	0	0	0	0	0	0	0	0	0
CTSSFRTGDSGNTIYF	5.723e-05	2	0	0	0	0	0	2.892e-05	2.831e-05	0	0	0	0	0	0	0	0	0	0	0	0	0
CTSSFSFQETQYF	6.446e-05	1	6.446e-05	0	0	0	0	0	0	0	0	0	0	0	0	0	0	0	0	0	0	0
CTSSFSFTDTQYF	2.48e-05	1	0	2.48e-05	0	0	0	0	0	0	0	0	0	0	0	0	0	0	0	0	0	0
CTSSFTGTGLNSPLHF	4.282e-05	1	0	0	0	0	0	0	0	0	0	0	0	0	0	4.282e-05	0	0	0	0	0	0
CTSSGETQYF	7.817e-05	1	0	0	0	0	0	0	0	0	0	0	0	0	0	0	0	0	0	0	7.817e-05	0
CTSSGRDSGYEQYF	2.48e-05	1	0	2.48e-05	0	0	0	0	0	0	0	0	0	0	0	0	0	0	0	0	0	0
CTSSGYRGLYNSPLHF	3.629e-05	1	0	0	3.629e-05	0	0	0	0	0	0	0	0	0	0	0	0	0	0	0	0	0
CTSSHGKGESSYNEQFF	2.399e-05	1	0	0	0	2.399e-05	0	0	0	0	0	0	0	0	0	0	0	0	0	0	0	0
CTSSHWGRQDEQYF	2.892e-05	1	0	0	0	0	0	2.892e-05	0	0	0	0	0	0	0	0	0	0	0	0	0	0
CTSSIRQSNTEAFF	2.399e-05	1	0	0	0	2.399e-05	0	0	0	0	0	0	0	0	0	0	0	0	0	0	0	0
CTSSIVSLCETYGYTF	2.892e-05	1	0	0	0	0	0	2.892e-05	0	0	0	0	0	0	0	0	0	0	0	0	0	0
CTSSIYGASGPGRAYEQYF	3.763e-05	1	0	0	0	0	0	0	0	0	0	3.763e-05	0	0	0	0	0	0	0	0	0	0
CTSSIYGTSGPGRAYEQYF	0.00162631	17	0.00012892	9.921e-05	0.00010887	4.798e-05	6.781e-05	0.00011567	0.00011324	5.768e-05	0.00010354	7.526e-05	7.714e-05	0.00019559	7.497e-05	8.565e-05	7.765e-05	0.00014497	0	0	0	5.215e-05
CTSSIYGTSGPGRAYGQYF	2.399e-05	1	0	0	0	2.399e-05	0	0	0	0	0	0	0	0	0	0	0	0	0	0	0	0
CTSSKDRGSSGASTDTQYF	2.26e-05	1	0	0	0	0	2.26e-05	0	0	0	0	0	0	0	0	0	0	0	0	0	0	0
CTSSKGQGSGANVLTF	2.892e-05	1	0	0	0	0	0	2.892e-05	0	0	0	0	0	0	0	0	0	0	0	0	0	0
CTSSLAASGDPYEQYF	7.92e-05	1	0	0	0	0	0	0	0	0	0	0	0	0	0	0	0	0	7.92e-05	0	0	0
CTSSLAFVAGTSGRETQYF	7.248e-05	1	0	0	0	0	0	0	0	0	0	0	0	0	0	0	0	7.248e-05	0	0	0	0
CTSSLAGFTDTQYF	2.892e-05	1	0	0	0	0	0	2.892e-05	0	0	0	0	0	0	0	0	0	0	0	0	0	0
CTSSLAGRSNYGYTF	7.92e-05	1	0	0	0	0	0	0	0	0	0	0	0	0	0	0	0	0	7.92e-05	0	0	0
CTSSLALADTYEQYF	2.26e-05	1	0	0	0	0	2.26e-05	0	0	0	0	0	0	0	0	0	0	0	0	0	0	0
CTSSLALNSPLHF	2.831e-05	1	0	0	0	0	0	0	2.831e-05	0	0	0	0	0	0	0	0	0	0	0	0	0
CTSSLANQANSPLHF	2.892e-05	1	0	0	0	0	0	2.892e-05	0	0	0	0	0	0	0	0	0	0	0	0	0	0
CTSSLAPGQGNSEAFF	2.831e-05	1	0	0	0	0	0	0	2.831e-05	0	0	0	0	0	0	0	0	0	0	0	0	0
CTSSLASLAGTYTDTQYF	3.451e-05	1	0	0	0	0	0	0	0	0	3.451e-05	0	0	0	0	0	0	0	0	0	0	0
CTSSLASSGGAYEQYF	2.399e-05	1	0	0	0	2.399e-05	0	0	0	0	0	0	0	0	0	0	0	0	0	0	0	0
CTSSLAVSGSSYEQYF	2.48e-05	1	0	2.48e-05	0	0	0	0	0	0	0	0	0	0	0	0	0	0	0	0	0	0
CTSSLDLGSTYEQYF	3.763e-05	1	0	0	0	0	0	0	0	0	0	3.763e-05	0	0	0	0	0	0	0	0	0	0
CTSSLDPQEAQYF	2.884e-05	1	0	0	0	0	0	0	0	2.884e-05	0	0	0	0	0	0	0	0	0	0	0	0
CTSSLDPQETQYF	2.892e-05	1	0	0	0	0	0	2.892e-05	0	0	0	0	0	0	0	0	0	0	0	0	0	0
CTSSLDQGGNSPLHF	3.629e-05	1	0	0	3.629e-05	0	0	0	0	0	0	0	0	0	0	0	0	0	0	0	0	0
CTSSLEGENYGYTF	0.00013943	2	6.446e-05	0	0	0	0	0	0	0	0	0	0	0	7.497e-05	0	0	0	0	0	0	0
CTSSLEGRGGGTQYF	3.629e-05	1	0	0	3.629e-05	0	0	0	0	0	0	0	0	0	0	0	0	0	0	0	0	0
CTSSLELASYEQYF	7.248e-05	1	0	0	0	0	0	0	0	0	0	0	0	0	0	0	0	7.248e-05	0	0	0	0
CTSSLGDGGTQYF	2.884e-05	1	0	0	0	0	0	0	0	2.884e-05	0	0	0	0	0	0	0	0	0	0	0	0
CTSSLGDTLTQYF	7.497e-05	1	0	0	0	0	0	0	0	0	0	0	0	0	7.497e-05	0	0	0	0	0	0	0
CTSSLGFGTNYEQYF	2.26e-05	1	0	0	0	0	2.26e-05	0	0	0	0	0	0	0	0	0	0	0	0	0	0	0
CTSSLGFYEQYF	3.857e-05	1	0	0	0	0	0	0	0	0	0	0	3.857e-05	0	0	0	0	0	0	0	0	0
CTSSLGGANVLTF	3.451e-05	1	0	0	0	0	0	0	0	0	3.451e-05	0	0	0	0	0	0	0	0	0	0	0
CTSSLGGDFYEQYF	3.883e-05	1	0	0	0	0	0	0	0	0	0	0	0	0	0	0	3.883e-05	0	0	0	0	0
CTSSLGGGAYGQYF	2.48e-05	1	0	2.48e-05	0	0	0	0	0	0	0	0	0	0	0	0	0	0	0	0	0	0
CTSSLGGPTMNTEAFF	7.248e-05	1	0	0	0	0	0	0	0	0	0	0	0	0	0	0	0	7.248e-05	0	0	0	0
CTSSLGGRAYEQYF	6.52e-05	1	0	0	0	0	0	0	0	0	0	0	0	6.52e-05	0	0	0	0	0	0	0	0
CTSSLGLLTEAFF	2.884e-05	1	0	0	0	0	0	0	0	2.884e-05	0	0	0	0	0	0	0	0	0	0	0	0
CTSSLGPGTQHF	2.399e-05	1	0	0	0	2.399e-05	0	0	0	0	0	0	0	0	0	0	0	0	0	0	0	0
CTSSLGQAGQPQHF	6.52e-05	1	0	0	0	0	0	0	0	0	0	0	0	6.52e-05	0	0	0	0	0	0	0	0
CTSSLGTGESPLHF	6.446e-05	1	6.446e-05	0	0	0	0	0	0	0	0	0	0	0	0	0	0	0	0	0	0	0
CTSSLGTGTGPSPLHF	7.248e-05	1	0	0	0	0	0	0	0	0	0	0	0	0	0	0	0	7.248e-05	0	0	0	0
CTSSLGVREGLPQYF	6.143e-05	2	0	0	0	0	2.26e-05	0	0	0	0	0	0	0	0	0	3.883e-05	0	0	0	0	0
CTSSLGYASPSTDTQYF	6.52e-05	1	0	0	0	0	0	0	0	0	0	0	0	6.52e-05	0	0	0	0	0	0	0	0
CTSSLIGGQAMNTEAFF	7.248e-05	1	0	0	0	0	0	0	0	0	0	0	0	0	0	0	0	7.248e-05	0	0	0	0
CTSSLLGQPQHF	2.892e-05	1	0	0	0	0	0	2.892e-05	0	0	0	0	0	0	0	0	0	0	0	0	0	0
CTSSLLGSGVTYEQYF	2.26e-05	1	0	0	0	0	2.26e-05	0	0	0	0	0	0	0	0	0	0	0	0	0	0	0
CTSSLLSGEGDNEQFF	2.26e-05	1	0	0	0	0	2.26e-05	0	0	0	0	0	0	0	0	0	0	0	0	0	0	0
CTSSLPGGYEQYF	3.451e-05	1	0	0	0	0	0	0	0	0	3.451e-05	0	0	0	0	0	0	0	0	0	0	0
CTSSLPGRSSYEQYF	3.451e-05	1	0	0	0	0	0	0	0	0	3.451e-05	0	0	0	0	0	0	0	0	0	0	0
CTSSLPRTAGRETQYF	0.00010903	4	0	2.48e-05	0	2.399e-05	2.26e-05	0	0	0	0	3.763e-05	0	0	0	0	0	0	0	0	0	0
CTSSLQGASPTDTQCF	6.52e-05	1	0	0	0	0	0	0	0	0	0	0	0	6.52e-05	0	0	0	0	0	0	0	0
CTSSLQGGNYGYTF	0.00016429	5	0	2.48e-05	0	2.399e-05	0	0	0	2.884e-05	3.451e-05	0	0	0	0	0	0	0	0	0	0	5.215e-05
CTSSLQGPYEQYF	0.00030039	6	0	0	3.629e-05	2.399e-05	0	5.784e-05	0	2.884e-05	0	7.526e-05	0	0	0	0	0	0	0	0	7.817e-05	0
CTSSLRQGTDTQYF	6.343e-05	2	0	0	0	0	0	2.892e-05	0	0	3.451e-05	0	0	0	0	0	0	0	0	0	0	0
CTSSLRQSVTEAFF	2.884e-05	1	0	0	0	0	0	0	0	2.884e-05	0	0	0	0	0	0	0	0	0	0	0	0
CTSSLRTDSNQPQHF	2.884e-05	1	0	0	0	0	0	0	0	2.884e-05	0	0	0	0	0	0	0	0	0	0	0	0
CTSSLSGASTDTQYF	2.48e-05	1	0	2.48e-05	0	0	0	0	0	0	0	0	0	0	0	0	0	0	0	0	0	0
CTSSLSSQPYEQHF	2.399e-05	1	0	0	0	2.399e-05	0	0	0	0	0	0	0	0	0	0	0	0	0	0	0	0
CTSSLTILNTEAFF	3.763e-05	1	0	0	0	0	0	0	0	0	0	3.763e-05	0	0	0	0	0	0	0	0	0	0
CTSSLTTGIGYTF	2.831e-05	1	0	0	0	0	0	0	2.831e-05	0	0	0	0	0	0	0	0	0	0	0	0	0
CTSSLVGGQGLDGELFF	3.763e-05	1	0	0	0	0	0	0	0	0	0	3.763e-05	0	0	0	0	0	0	0	0	0	0
CTSSLWERRYEQYF	0.00015635	1	0	0	0	0	0	0	0	0	0	0	0	0	0	0	0	0	0	0	0.00015635	0
CTSSLYGETQYF	2.399e-05	1	0	0	0	2.399e-05	0	0	0	0	0	0	0	0	0	0	0	0	0	0	0	0
CTSSLYPGGEGYTF	2.884e-05	1	0	0	0	0	0	0	0	2.884e-05	0	0	0	0	0	0	0	0	0	0	0	0
CTSSLYVQETQYF	2.48e-05	1	0	2.48e-05	0	0	0	0	0	0	0	0	0	0	0	0	0	0	0	0	0	0
CTSSMYGTSGPGRAYEQYF	2.892e-05	1	0	0	0	0	0	2.892e-05	0	0	0	0	0	0	0	0	0	0	0	0	0	0
CTSSNSGSEKLFF	2.831e-05	1	0	0	0	0	0	0	2.831e-05	0	0	0	0	0	0	0	0	0	0	0	0	0
CTSSPAAAAQETQYF	6.52e-05	1	0	0	0	0	0	0	0	0	0	0	0	6.52e-05	0	0	0	0	0	0	0	0
CTSSPAPLGGYTF	2.26e-05	1	0	0	0	0	2.26e-05	0	0	0	0	0	0	0	0	0	0	0	0	0	0	0
CTSSPGASYNEQFF	2.48e-05	1	0	2.48e-05	0	0	0	0	0	0	0	0	0	0	0	0	0	0	0	0	0	0
CTSSPGEPAGELFF	7.632e-05	3	0	2.48e-05	0	0	2.26e-05	2.892e-05	0	0	0	0	0	0	0	0	0	0	0	0	0	0
CTSSPGETQYF	2.48e-05	1	0	2.48e-05	0	0	0	0	0	0	0	0	0	0	0	0	0	0	0	0	0	0
CTSSPGQRSSNQPQHF	3.763e-05	1	0	0	0	0	0	0	0	0	0	3.763e-05	0	0	0	0	0	0	0	0	0	0
CTSSPIRDDGTGELFF	7.248e-05	1	0	0	0	0	0	0	0	0	0	0	0	0	0	0	0	7.248e-05	0	0	0	0
CTSSPKVNTEAFL	2.831e-05	1	0	0	0	0	0	0	2.831e-05	0	0	0	0	0	0	0	0	0	0	0	0	0
CTSSPKWNSGGGTDTQYF	0.00025498	7	0	0	3.629e-05	0	2.26e-05	2.892e-05	0	0	0	3.763e-05	3.857e-05	0	0	0	3.883e-05	0	0	0	0	5.215e-05
CTSSPLGAAEAFF	2.884e-05	1	0	0	0	0	0	0	0	2.884e-05	0	0	0	0	0	0	0	0	0	0	0	0
CTSSPLRQRGGRDEQFF	2.831e-05	1	0	0	0	0	0	0	2.831e-05	0	0	0	0	0	0	0	0	0	0	0	0	0
CTSSPMDAAPNPGAALQETQYF	0.00022445	6	0	2.48e-05	0	2.399e-05	2.26e-05	0	0	2.884e-05	0	0	3.857e-05	0	0	8.565e-05	0	0	0	0	0	0
CTSSPNTLGTGGGIQYF	2.884e-05	1	0	0	0	0	0	0	0	2.884e-05	0	0	0	0	0	0	0	0	0	0	0	0
CTSSPPGQGGETQYF	2.831e-05	1	0	0	0	0	0	0	2.831e-05	0	0	0	0	0	0	0	0	0	0	0	0	0
CTSSPPRGGQETQHF	2.892e-05	1	0	0	0	0	0	2.892e-05	0	0	0	0	0	0	0	0	0	0	0	0	0	0
CTSSPPSIGTTYGYTF	6.52e-05	1	0	0	0	0	0	0	0	0	0	0	0	6.52e-05	0	0	0	0	0	0	0	0
CTSSPQGREDTQYF	2.831e-05	1	0	0	0	0	0	0	2.831e-05	0	0	0	0	0	0	0	0	0	0	0	0	0
CTSSPQGRRYGYTF	2.884e-05	1	0	0	0	0	0	0	0	2.884e-05	0	0	0	0	0	0	0	0	0	0	0	0
CTSSPRGSNQPQHF	2.831e-05	1	0	0	0	0	0	0	2.831e-05	0	0	0	0	0	0	0	0	0	0	0	0	0
CTSSPRRAGGETQYF	2.399e-05	1	0	0	0	2.399e-05	0	0	0	0	0	0	0	0	0	0	0	0	0	0	0	0
CTSSPRSGRSPYNEQFF	2.831e-05	1	0	0	0	0	0	0	2.831e-05	0	0	0	0	0	0	0	0	0	0	0	0	0
CTSSPSGETQYF	2.48e-05	1	0	2.48e-05	0	0	0	0	0	0	0	0	0	0	0	0	0	0	0	0	0	0
CTSSPSGRSDTQYF	2.26e-05	1	0	0	0	0	2.26e-05	0	0	0	0	0	0	0	0	0	0	0	0	0	0	0
CTSSPSISRGGSGELFF	0.00029993	9	0	2.48e-05	3.629e-05	2.399e-05	2.26e-05	2.892e-05	2.831e-05	5.768e-05	3.451e-05	0	0	0	0	4.282e-05	0	0	0	0	0	0
CTSSPSWPGQPQHF	3.857e-05	1	0	0	0	0	0	0	0	0	0	0	3.857e-05	0	0	0	0	0	0	0	0	0
CTSSPTADTQYF	2.26e-05	1	0	0	0	0	2.26e-05	0	0	0	0	0	0	0	0	0	0	0	0	0	0	0
CTSSPTGGSASAQPQHF	2.884e-05	1	0	0	0	0	0	0	0	2.884e-05	0	0	0	0	0	0	0	0	0	0	0	0
CTSSPTPGPLNQPQHF	6.446e-05	1	6.446e-05	0	0	0	0	0	0	0	0	0	0	0	0	0	0	0	0	0	0	0
CTSSPTRGLAKNIQYF	9.994e-05	3	0	0	0	0	2.26e-05	0	0	0	3.451e-05	0	0	0	0	4.282e-05	0	0	0	0	0	0
CTSSPTSAFSYEQYF	7.497e-05	1	0	0	0	0	0	0	0	0	0	0	0	0	7.497e-05	0	0	0	0	0	0	0
CTSSPVGGTRSPLHF	0.00052462	10	0	4.961e-05	0	7.197e-05	2.26e-05	2.892e-05	5.662e-05	5.768e-05	0	0	3.857e-05	0	0	4.282e-05	7.765e-05	0	0	0	7.817e-05	0
CTSSPVGLAGGPGELFF	0.00013768	2	0	0	0	0	0	0	0	0	0	0	0	6.52e-05	0	0	0	7.248e-05	0	0	0	0
CTSSPVVAGQYEQYF	0.00017145	6	0	2.48e-05	0	2.399e-05	2.26e-05	2.892e-05	2.831e-05	0	0	0	0	0	0	4.282e-05	0	0	0	0	0	0
CTSSPVVAGQYERYF	3.857e-05	1	0	0	0	0	0	0	0	0	0	0	3.857e-05	0	0	0	0	0	0	0	0	0
CTSSPWGESSYEQYF	2.892e-05	1	0	0	0	0	0	2.892e-05	0	0	0	0	0	0	0	0	0	0	0	0	0	0
CTSSQARPFKGANQPQHF	7.248e-05	1	0	0	0	0	0	0	0	0	0	0	0	0	0	0	0	7.248e-05	0	0	0	0
CTSSQATGTASISPLHF	7.92e-05	1	0	0	0	0	0	0	0	0	0	0	0	0	0	0	0	0	7.92e-05	0	0	0
CTSSQDFRNYEQYF	0.00015303	3	0	0	3.629e-05	0	0	0	0	0	0	0	3.857e-05	0	0	0	0	0	0	0	7.817e-05	0
CTSSQDGWGGGQETQYF	0.00016835	3	6.446e-05	0	0	0	0	2.892e-05	0	0	0	0	0	0	7.497e-05	0	0	0	0	0	0	0
CTSSQDIWNEQYF	2.48e-05	1	0	2.48e-05	0	0	0	0	0	0	0	0	0	0	0	0	0	0	0	0	0	0
CTSSQDLGAANEKLFF	0.00020214	3	6.446e-05	0	0	0	0	0	0	0	0	0	0	6.52e-05	0	0	0	7.248e-05	0	0	0	0
CTSSQDLLGKIHTGELFF	0.00014948	4	0	0	0	2.399e-05	0	0	0	0	3.451e-05	0	0	0	0	0	3.883e-05	0	0	0	0	5.215e-05
CTSSQDLLGKVHTGELFF	2.26e-05	1	0	0	0	0	2.26e-05	0	0	0	0	0	0	0	0	0	0	0	0	0	0	0
CTSSQDMGPWLETQYF	2.884e-05	1	0	0	0	0	0	0	0	2.884e-05	0	0	0	0	0	0	0	0	0	0	0	0
CTSSQDQGFRETQYF	5.215e-05	1	0	0	0	0	0	0	0	0	0	0	0	0	0	0	0	0	0	0	0	5.215e-05
CTSSQDRAFPTYEQYF	6.446e-05	1	6.446e-05	0	0	0	0	0	0	0	0	0	0	0	0	0	0	0	0	0	0	0
CTSSQDRDREIADTQYF	2.884e-05	1	0	0	0	0	0	0	0	2.884e-05	0	0	0	0	0	0	0	0	0	0	0	0
CTSSQDRMDRLGNQPQHF	0.00069504	14	0	4.961e-05	3.629e-05	4.798e-05	4.52e-05	2.892e-05	2.831e-05	5.768e-05	6.903e-05	3.763e-05	3.857e-05	0	0	8.565e-05	3.883e-05	0	7.92e-05	0	0	5.215e-05
CTSSQDSSSYNEQFF	3.451e-05	1	0	0	0	0	0	0	0	0	3.451e-05	0	0	0	0	0	0	0	0	0	0	0
CTSSQEIEKLFF	0.00060789	11	0	2.48e-05	7.258e-05	4.798e-05	4.52e-05	5.784e-05	0	0	6.903e-05	7.526e-05	3.857e-05	0	0	8.565e-05	3.883e-05	0	0	0	0	5.215e-05
CTSSQEIFEAFF	0.00029295	7	0	4.961e-05	0	2.399e-05	4.52e-05	0	2.831e-05	2.884e-05	0	0	0	0	0	0	3.883e-05	0	0	0	7.817e-05	0
CTSSQELEKLFF	2.892e-05	1	0	0	0	0	0	2.892e-05	0	0	0	0	0	0	0	0	0	0	0	0	0	0
CTSSQESALADQDTQYF	0.00045677	10	0	4.961e-05	3.629e-05	2.399e-05	4.52e-05	5.784e-05	5.662e-05	5.768e-05	0	0	3.857e-05	0	0	0	3.883e-05	0	0	0	0	5.215e-05
CTSSQESALADQGTQYF	2.892e-05	1	0	0	0	0	0	2.892e-05	0	0	0	0	0	0	0	0	0	0	0	0	0	0
CTSSQESALVDQDTQYF	3.763e-05	1	0	0	0	0	0	0	0	0	0	3.763e-05	0	0	0	0	0	0	0	0	0	0
CTSSQGQNAKAFF	2.892e-05	1	0	0	0	0	0	2.892e-05	0	0	0	0	0	0	0	0	0	0	0	0	0	0
CTSSQGRGRYEQYF	0.00012966	2	6.446e-05	0	0	0	0	0	0	0	0	0	0	6.52e-05	0	0	0	0	0	0	0	0
CTSSQITGGKSPLHF	2.884e-05	1	0	0	0	0	0	0	0	2.884e-05	0	0	0	0	0	0	0	0	0	0	0	0
CTSSQKRGPKGDTQYF	2.26e-05	1	0	0	0	0	2.26e-05	0	0	0	0	0	0	0	0	0	0	0	0	0	0	0
CTSSQPGGGYEQYF	0.00050344	11	0	4.961e-05	3.629e-05	7.197e-05	6.781e-05	2.892e-05	2.831e-05	5.768e-05	3.451e-05	3.763e-05	3.857e-05	0	0	0	0	0	0	0	0	5.215e-05
CTSSQPGPTYEQYF	0.00015542	3	0	0	0	0	0	0	0	0	0	3.763e-05	0	0	7.497e-05	4.282e-05	0	0	0	0	0	0
CTSSQPGSGYEQYF	0.00053573	11	6.446e-05	4.961e-05	3.629e-05	0	0	0	2.831e-05	2.884e-05	6.903e-05	3.763e-05	3.857e-05	6.52e-05	7.497e-05	4.282e-05	0	0	0	0	0	0
CTSSQPLSRTGAPCTF	0.00017385	1	0	0	0	0	0	0	0	0	0	0	0	0	0	0	0	0	0	0.00017385	0	0
CTSSQPRLALYEQYF	3.857e-05	1	0	0	0	0	0	0	0	0	0	0	3.857e-05	0	0	0	0	0	0	0	0	0
CTSSQPSGQGAASGNTIYF	7.497e-05	1	0	0	0	0	0	0	0	0	0	0	0	0	7.497e-05	0	0	0	0	0	0	0
CTSSQRILDTIYF	2.48e-05	1	0	2.48e-05	0	0	0	0	0	0	0	0	0	0	0	0	0	0	0	0	0	0
CTSSQSPTGTRYNEQFF	0.00026466	6	0	2.48e-05	0	0	0	2.892e-05	0	0	0	0	7.714e-05	0	0	4.282e-05	3.883e-05	0	0	0	0	5.215e-05
CTSSQTGGTHEQYF	2.831e-05	1	0	0	0	0	0	0	2.831e-05	0	0	0	0	0	0	0	0	0	0	0	0	0
CTSSQTSGGQETQYF	7.497e-05	1	0	0	0	0	0	0	0	0	0	0	0	0	7.497e-05	0	0	0	0	0	0	0
CTSSQVAGNYGYTF	7.248e-05	1	0	0	0	0	0	0	0	0	0	0	0	0	0	0	0	7.248e-05	0	0	0	0
CTSSQVHGPPHEQYF	0.00019454	6	0	0	0	2.399e-05	2.26e-05	2.892e-05	2.831e-05	0	0	0	3.857e-05	0	0	0	0	0	0	0	0	5.215e-05
CTSSQVTSGLISYEQYF	0.00023703	7	0	0	3.629e-05	2.399e-05	2.26e-05	2.892e-05	0	0	3.451e-05	0	3.857e-05	0	0	0	0	0	0	0	0	5.215e-05
CTSSQVVGRTPDPYNSPLHF	0.00071911	14	0	2.48e-05	7.258e-05	7.197e-05	4.52e-05	2.892e-05	5.662e-05	5.768e-05	3.451e-05	7.526e-05	3.857e-05	0	0	4.282e-05	3.883e-05	0	7.92e-05	0	0	5.215e-05
CTSSRDSEKLFF	6.446e-05	1	6.446e-05	0	0	0	0	0	0	0	0	0	0	0	0	0	0	0	0	0	0	0
CTSSRDVGNEQFF	2.884e-05	1	0	0	0	0	0	0	0	2.884e-05	0	0	0	0	0	0	0	0	0	0	0	0
CTSSRGYGSSNEQFF	2.884e-05	1	0	0	0	0	0	0	0	2.884e-05	0	0	0	0	0	0	0	0	0	0	0	0
CTSSRGYRRGQYTEAFF	0.00017894	6	0	0	3.629e-05	2.399e-05	2.26e-05	2.892e-05	2.831e-05	0	0	0	0	0	0	0	3.883e-05	0	0	0	0	0
CTSSRPDRATSMNTEAFF	0.00041639	9	0	4.961e-05	0	2.399e-05	4.52e-05	2.892e-05	5.662e-05	5.768e-05	0	3.763e-05	3.857e-05	0	0	0	0	0	0	0	7.817e-05	0
CTSSRPDRATSMNTEAFL	2.831e-05	1	0	0	0	0	0	0	2.831e-05	0	0	0	0	0	0	0	0	0	0	0	0	0
CTSSRQVDIYGYTF	2.399e-05	1	0	0	0	2.399e-05	0	0	0	0	0	0	0	0	0	0	0	0	0	0	0	0
CTSSRRGGTDTQYF	2.884e-05	1	0	0	0	0	0	0	0	2.884e-05	0	0	0	0	0	0	0	0	0	0	0	0
CTSSRRQGLGEQYF	2.892e-05	1	0	0	0	0	0	2.892e-05	0	0	0	0	0	0	0	0	0	0	0	0	0	0
CTSSRTGGYGYTF	0.00019784	2	0	0	0	2.399e-05	0	0	0	0	0	0	0	0	0	0	0	0	0	0.00017385	0	0
CTSSRTSRPGELFF	6.52e-05	1	0	0	0	0	0	0	0	0	0	0	0	6.52e-05	0	0	0	0	0	0	0	0
CTSSRWGNEKLFF	2.884e-05	1	0	0	0	0	0	0	0	2.884e-05	0	0	0	0	0	0	0	0	0	0	0	0
CTSSSGAGNTIYF	7.248e-05	1	0	0	0	0	0	0	0	0	0	0	0	0	0	0	0	7.248e-05	0	0	0	0
CTSSSGAWTEYF	0.00010429	1	0	0	0	0	0	0	0	0	0	0	0	0	0	0	0	0	0	0	0	0.00010429
CTSSSGLAGGPRQETQYF	2.48e-05	1	0	2.48e-05	0	0	0	0	0	0	0	0	0	0	0	0	0	0	0	0	0	0
CTSSSGMGINEQYF	2.399e-05	1	0	0	0	2.399e-05	0	0	0	0	0	0	0	0	0	0	0	0	0	0	0	0
CTSSSGTAYNEQFF	0.00015839	1	0	0	0	0	0	0	0	0	0	0	0	0	0	0	0	0	0.00015839	0	0	0
CTSSSGTEYGYTF	6.655e-05	2	0	0	0	0	0	2.892e-05	0	0	0	3.763e-05	0	0	0	0	0	0	0	0	0	0
CTSSSLLDRASGNTIYF	2.892e-05	1	0	0	0	0	0	2.892e-05	0	0	0	0	0	0	0	0	0	0	0	0	0	0
CTSSSPYSGSNVLTF	7.497e-05	1	0	0	0	0	0	0	0	0	0	0	0	0	7.497e-05	0	0	0	0	0	0	0
CTSSSQAADRNTEAFF	3.857e-05	1	0	0	0	0	0	0	0	0	0	0	3.857e-05	0	0	0	0	0	0	0	0	0
CTSSSQLGETQYF	0.00072636	12	0	4.961e-05	3.629e-05	9.596e-05	6.781e-05	0.00011567	8.493e-05	2.884e-05	3.451e-05	0	3.857e-05	0	0	4.282e-05	0	0	7.92e-05	0	0	5.215e-05
CTSSSQQGETQYF	2.399e-05	1	0	0	0	2.399e-05	0	0	0	0	0	0	0	0	0	0	0	0	0	0	0	0
CTSSSRLGEQYF	3.451e-05	1	0	0	0	0	0	0	0	0	3.451e-05	0	0	0	0	0	0	0	0	0	0	0
CTSSSRTGWATGELFF	2.399e-05	1	0	0	0	2.399e-05	0	0	0	0	0	0	0	0	0	0	0	0	0	0	0	0
CTSSSSGGSDTQYF	2.399e-05	1	0	0	0	2.399e-05	0	0	0	0	0	0	0	0	0	0	0	0	0	0	0	0
CTSSSSHVQYF	3.883e-05	1	0	0	0	0	0	0	0	0	0	0	0	0	0	0	3.883e-05	0	0	0	0	0
CTSSSSWAGANVLTF	2.884e-05	1	0	0	0	0	0	0	0	2.884e-05	0	0	0	0	0	0	0	0	0	0	0	0
CTSSSSYEQYF	0.00074716	13	0	4.961e-05	3.629e-05	2.399e-05	2.26e-05	5.784e-05	2.831e-05	0.00011536	3.451e-05	7.526e-05	3.857e-05	0	0	0	3.883e-05	0	0	0.00017385	0	5.215e-05
CTSSSSYEQYS	6.688e-05	2	0	0	0	0	0	0	2.831e-05	0	0	0	3.857e-05	0	0	0	0	0	0	0	0	0
CTSSSTDLAWSDTQYF	2.399e-05	1	0	0	0	2.399e-05	0	0	0	0	0	0	0	0	0	0	0	0	0	0	0	0
CTSSSTGDNQPQHF	2.831e-05	1	0	0	0	0	0	0	2.831e-05	0	0	0	0	0	0	0	0	0	0	0	0	0
CTSSSTIRDEQYF	2.399e-05	1	0	0	0	2.399e-05	0	0	0	0	0	0	0	0	0	0	0	0	0	0	0	0
CTSSSWDRGPYEQYF	2.831e-05	1	0	0	0	0	0	0	2.831e-05	0	0	0	0	0	0	0	0	0	0	0	0	0
CTSSTATGDPQHF	2.48e-05	1	0	2.48e-05	0	0	0	0	0	0	0	0	0	0	0	0	0	0	0	0	0	0
CTSSTGIVEKLFF	3.763e-05	1	0	0	0	0	0	0	0	0	0	3.763e-05	0	0	0	0	0	0	0	0	0	0
CTSSTWTGGDAGELFF	2.884e-05	1	0	0	0	0	0	0	0	2.884e-05	0	0	0	0	0	0	0	0	0	0	0	0
CTSSTYGTSGPGRAYEQYF	2.26e-05	1	0	0	0	0	2.26e-05	0	0	0	0	0	0	0	0	0	0	0	0	0	0	0
CTSSVAGGQGSPLHF	5.144e-05	2	0	0	0	0	2.26e-05	0	0	2.884e-05	0	0	0	0	0	0	0	0	0	0	0	0
CTSSVGENTEAFF	3.629e-05	1	0	0	3.629e-05	0	0	0	0	0	0	0	0	0	0	0	0	0	0	0	0	0
CTSSVGPGTYYEQYF	2.48e-05	1	0	2.48e-05	0	0	0	0	0	0	0	0	0	0	0	0	0	0	0	0	0	0
CTSSVGQGQETQYF	6.446e-05	1	6.446e-05	0	0	0	0	0	0	0	0	0	0	0	0	0	0	0	0	0	0	0
CTSSVRHGGNYGYTF	4.879e-05	2	0	2.48e-05	0	2.399e-05	0	0	0	0	0	0	0	0	0	0	0	0	0	0	0	0
CTSSWDKSYGYTF	0.00015313	4	0	0	0	0	0	0	0	2.884e-05	3.451e-05	3.763e-05	0	0	0	0	0	0	0	0	0	5.215e-05
CTSSWGDPNTEAFF	6.52e-05	1	0	0	0	0	0	0	0	0	0	0	0	6.52e-05	0	0	0	0	0	0	0	0
CTSSWQGDTEAFF	3.451e-05	1	0	0	0	0	0	0	0	0	3.451e-05	0	0	0	0	0	0	0	0	0	0	0
CTSSWTGQGTYEQYF	7.817e-05	1	0	0	0	0	0	0	0	0	0	0	0	0	0	0	0	0	0	0	7.817e-05	0
CTSSYGSGTGGGLGYTF	2.831e-05	1	0	0	0	0	0	0	2.831e-05	0	0	0	0	0	0	0	0	0	0	0	0	0
CTSSYPGTENEQYF	7.92e-05	1	0	0	0	0	0	0	0	0	0	0	0	0	0	0	0	0	7.92e-05	0	0	0
CTSSYSGTSGAIETQYF	2.831e-05	1	0	0	0	0	0	0	2.831e-05	0	0	0	0	0	0	0	0	0	0	0	0	0
CTSSYSIDRGFHEQYF	2.48e-05	1	0	2.48e-05	0	0	0	0	0	0	0	0	0	0	0	0	0	0	0	0	0	0
CTSSYSSDTQYF	3.451e-05	1	0	0	0	0	0	0	0	0	3.451e-05	0	0	0	0	0	0	0	0	0	0	0
CTSSYSYEQYF	3.763e-05	1	0	0	0	0	0	0	0	0	0	3.763e-05	0	0	0	0	0	0	0	0	0	0
CTSTDYWGSPRGAFF	2.831e-05	1	0	0	0	0	0	0	2.831e-05	0	0	0	0	0	0	0	0	0	0	0	0	0
CTSTFRDSPLHF	0.00023977	4	0	0	0	2.399e-05	4.52e-05	0	8.493e-05	0	0	0	0	0	0	8.565e-05	0	0	0	0	0	0
CTSTLGQGTYGYTF	6.52e-05	1	0	0	0	0	0	0	0	0	0	0	0	6.52e-05	0	0	0	0	0	0	0	0
CTSTLGRNTEAFF	7.248e-05	1	0	0	0	0	0	0	0	0	0	0	0	0	0	0	0	7.248e-05	0	0	0	0
CTSTLGSSYEQYF	4.74e-05	2	0	2.48e-05	0	0	2.26e-05	0	0	0	0	0	0	0	0	0	0	0	0	0	0	0
CTSTPGLAFSYNEQFF	2.48e-05	1	0	2.48e-05	0	0	0	0	0	0	0	0	0	0	0	0	0	0	0	0	0	0
CTSTPLWGRNTEAFF	2.831e-05	1	0	0	0	0	0	0	2.831e-05	0	0	0	0	0	0	0	0	0	0	0	0	0
CTSTPRTGQTNYGYTF	7.817e-05	1	0	0	0	0	0	0	0	0	0	0	0	0	0	0	0	0	0	0	7.817e-05	0
CTSTSAGGDPNNEQFF	0.0002245	6	0	2.48e-05	0	7.197e-05	2.26e-05	2.892e-05	0	0	0	3.763e-05	3.857e-05	0	0	0	0	0	0	0	0	0
CTSTSAGGDPNNEQFL	3.629e-05	1	0	0	3.629e-05	0	0	0	0	0	0	0	0	0	0	0	0	0	0	0	0	0
CTSTTSGRLNTEAFF	2.884e-05	1	0	0	0	0	0	0	0	2.884e-05	0	0	0	0	0	0	0	0	0	0	0	0
CTSVWDRLFYTQYF	3.857e-05	1	0	0	0	0	0	0	0	0	0	0	3.857e-05	0	0	0	0	0	0	0	0	0
CTTGGVDGYTF	0.00011426	4	0	0	0	2.399e-05	2.26e-05	0	0	2.884e-05	0	0	0	0	0	0	3.883e-05	0	0	0	0	0
CTTKGTGGNTGELFF	3.883e-05	1	0	0	0	0	0	0	0	0	0	0	0	0	0	0	3.883e-05	0	0	0	0	0
CTTLAGQAPDTQYF	2.26e-05	1	0	0	0	0	2.26e-05	0	0	0	0	0	0	0	0	0	0	0	0	0	0	0
CTTRDNSNQPQHF	6.446e-05	1	6.446e-05	0	0	0	0	0	0	0	0	0	0	0	0	0	0	0	0	0	0	0
CTTSDLEGTDTQYF	2.26e-05	1	0	0	0	0	2.26e-05	0	0	0	0	0	0	0	0	0	0	0	0	0	0	0
CTTSDSGPNQPQHF	2.831e-05	1	0	0	0	0	0	0	2.831e-05	0	0	0	0	0	0	0	0	0	0	0	0	0
CTTSDSRGGAGANVLTF	7.817e-05	1	0	0	0	0	0	0	0	0	0	0	0	0	0	0	0	0	0	0	7.817e-05	0
CTTSERTGYNEQFF	3.883e-05	1	0	0	0	0	0	0	0	0	0	0	0	0	0	0	3.883e-05	0	0	0	0	0
CTTSPGTAYGYTF	2.884e-05	1	0	0	0	0	0	0	0	2.884e-05	0	0	0	0	0	0	0	0	0	0	0	0
CTTSSGGSNTEAFF	6.52e-05	1	0	0	0	0	0	0	0	0	0	0	0	6.52e-05	0	0	0	0	0	0	0	0
CTTSVDGGNQETQYF	6.446e-05	1	6.446e-05	0	0	0	0	0	0	0	0	0	0	0	0	0	0	0	0	0	0	0
CTWGDGVSYEQYF	2.892e-05	1	0	0	0	0	0	2.892e-05	0	0	0	0	0	0	0	0	0	0	0	0	0	0
CTWGTDRDTEAFF	2.26e-05	1	0	0	0	0	2.26e-05	0	0	0	0	0	0	0	0	0	0	0	0	0	0	0
CTWSAWSGGAVDTQYF	2.48e-05	1	0	2.48e-05	0	0	0	0	0	0	0	0	0	0	0	0	0	0	0	0	0	0
CTWSERGVQPQHF	2.26e-05	1	0	0	0	0	2.26e-05	0	0	0	0	0	0	0	0	0	0	0	0	0	0	0
CTWSGGASNQPQHF	2.26e-05	1	0	0	0	0	2.26e-05	0	0	0	0	0	0	0	0	0	0	0	0	0	0	0
CTWSLAVRGAGYTF	2.831e-05	1	0	0	0	0	0	0	2.831e-05	0	0	0	0	0	0	0	0	0	0	0	0	0
CTWSPEGEANTEAFF	2.884e-05	1	0	0	0	0	0	0	0	2.884e-05	0	0	0	0	0	0	0	0	0	0	0	0
CTWSPTGAKRNYGYTF	2.892e-05	1	0	0	0	0	0	2.892e-05	0	0	0	0	0	0	0	0	0	0	0	0	0	0
CTWSRDRILSPLHF	0.00017385	1	0	0	0	0	0	0	0	0	0	0	0	0	0	0	0	0	0	0.00017385	0	0
CTWSRTGAETQYF	3.451e-05	1	0	0	0	0	0	0	0	0	3.451e-05	0	0	0	0	0	0	0	0	0	0	0
CTWSSDSYNQPQHF	7.92e-05	1	0	0	0	0	0	0	0	0	0	0	0	0	0	0	0	0	7.92e-05	0	0	0
CTWSVDTFNEKLFF	2.892e-05	1	0	0	0	0	0	2.892e-05	0	0	0	0	0	0	0	0	0	0	0	0	0	0
CTWSVGLLKTFF	2.48e-05	1	0	2.48e-05	0	0	0	0	0	0	0	0	0	0	0	0	0	0	0	0	0	0
CTWSVRWQTSYEQYF	2.26e-05	1	0	0	0	0	2.26e-05	0	0	0	0	0	0	0	0	0	0	0	0	0	0	0
CTWTLAGGQNIQYF	2.831e-05	1	0	0	0	0	0	0	2.831e-05	0	0	0	0	0	0	0	0	0	0	0	0	0
CVAGAFF	0.00027962	8	0	2.48e-05	3.629e-05	4.798e-05	2.26e-05	2.892e-05	2.831e-05	0	0	0	3.857e-05	0	0	0	0	0	0	0	0	5.215e-05
CVAGPSSNTGELFF	2.48e-05	1	0	2.48e-05	0	0	0	0	0	0	0	0	0	0	0	0	0	0	0	0	0	0
CVCASGSYTF	3.763e-05	1	0	0	0	0	0	0	0	0	0	3.763e-05	0	0	0	0	0	0	0	0	0	0
CVGSPRGHTEAFF	2.892e-05	1	0	0	0	0	0	2.892e-05	0	0	0	0	0	0	0	0	0	0	0	0	0	0
CVGSQDPSSGANVLTF	2.399e-05	1	0	0	0	2.399e-05	0	0	0	0	0	0	0	0	0	0	0	0	0	0	0	0
CVNSPTRSRLEKLFF	3.451e-05	1	0	0	0	0	0	0	0	0	3.451e-05	0	0	0	0	0	0	0	0	0	0	0
CVPLNGEIKGNTGELFF	2.884e-05	1	0	0	0	0	0	0	0	2.884e-05	0	0	0	0	0	0	0	0	0	0	0	0
CVQSIRSGANVLTF	7.248e-05	1	0	0	0	0	0	0	0	0	0	0	0	0	0	0	0	7.248e-05	0	0	0	0
CVRILSQLSYEQYF	7.248e-05	1	0	0	0	0	0	0	0	0	0	0	0	0	0	0	0	7.248e-05	0	0	0	0
CVRRQRPGYTF	0.00015723	4	0	2.48e-05	0	0	2.26e-05	0	0	5.768e-05	0	0	0	0	0	0	0	0	0	0	0	5.215e-05
CVRSAYEWPSSYNSPLHF	0.00034574	6	0	2.48e-05	0	2.399e-05	0	0	5.662e-05	2.884e-05	0	3.763e-05	0	0	0	0	0	0	0	0.00017385	0	0
CVRSFFSGDMTDTQYF	2.892e-05	1	0	0	0	0	0	2.892e-05	0	0	0	0	0	0	0	0	0	0	0	0	0	0
CVRSLAPQGKYRMDQPQHF	0.00015314	5	0	2.48e-05	0	4.798e-05	2.26e-05	2.892e-05	0	2.884e-05	0	0	0	0	0	0	0	0	0	0	0	0
CVSCRDRTGGKVGYTF	2.884e-05	1	0	0	0	0	0	0	0	2.884e-05	0	0	0	0	0	0	0	0	0	0	0	0
CVSCSRGPEAFF	2.831e-05	1	0	0	0	0	0	0	2.831e-05	0	0	0	0	0	0	0	0	0	0	0	0	0
CVSDTGPNNSPLHF	7.714e-05	1	0	0	0	0	0	0	0	0	0	0	7.714e-05	0	0	0	0	0	0	0	0	0
CVSEGDSYEQYF	0.0001545	4	0	2.48e-05	0	0	2.26e-05	2.892e-05	0	0	0	0	0	0	0	0	0	0	0	0	7.817e-05	0
CVSGLGREFSNQPQHF	7.817e-05	1	0	0	0	0	0	0	0	0	0	0	0	0	0	0	0	0	0	0	7.817e-05	0
CVSGPLPGDSNQPQHF	7.248e-05	1	0	0	0	0	0	0	0	0	0	0	0	0	0	0	0	7.248e-05	0	0	0	0
CVSGRDTSYEQYF	2.884e-05	1	0	0	0	0	0	0	0	2.884e-05	0	0	0	0	0	0	0	0	0	0	0	0
CVSILWGMSIDTQYF	3.451e-05	1	0	0	0	0	0	0	0	0	3.451e-05	0	0	0	0	0	0	0	0	0	0	0
CVSKGAGRGEQYF	3.629e-05	1	0	0	3.629e-05	0	0	0	0	0	0	0	0	0	0	0	0	0	0	0	0	0
CVSKKGDGGYTF	3.451e-05	1	0	0	0	0	0	0	0	0	3.451e-05	0	0	0	0	0	0	0	0	0	0	0
CVSKKSGTVNEQFF	2.399e-05	1	0	0	0	2.399e-05	0	0	0	0	0	0	0	0	0	0	0	0	0	0	0	0
CVSKPPDRGTNTEAFF	7.497e-05	1	0	0	0	0	0	0	0	0	0	0	0	0	7.497e-05	0	0	0	0	0	0	0
CVSNGGGQGLGTEAFF	7.817e-05	1	0	0	0	0	0	0	0	0	0	0	0	0	0	0	0	0	0	0	7.817e-05	0
CVSNSPQETQYF	2.48e-05	1	0	2.48e-05	0	0	0	0	0	0	0	0	0	0	0	0	0	0	0	0	0	0
CVSPAEGGDADTQYF	3.629e-05	1	0	0	3.629e-05	0	0	0	0	0	0	0	0	0	0	0	0	0	0	0	0	0
CVSRGGNAYNEQFF	2.892e-05	1	0	0	0	0	0	2.892e-05	0	0	0	0	0	0	0	0	0	0	0	0	0	0
CVSRGGYEQYF	2.399e-05	1	0	0	0	2.399e-05	0	0	0	0	0	0	0	0	0	0	0	0	0	0	0	0
CVSRGQVNYEQYF	2.26e-05	1	0	0	0	0	2.26e-05	0	0	0	0	0	0	0	0	0	0	0	0	0	0	0
CVSRKFYGYTF	3.451e-05	1	0	0	0	0	0	0	0	0	3.451e-05	0	0	0	0	0	0	0	0	0	0	0
CVSRQGINQPQHF	2.884e-05	1	0	0	0	0	0	0	0	2.884e-05	0	0	0	0	0	0	0	0	0	0	0	0
CVSRRQGAYEQYF	2.399e-05	1	0	0	0	2.399e-05	0	0	0	0	0	0	0	0	0	0	0	0	0	0	0	0
CVSSAARDSNQPQHF	2.399e-05	1	0	0	0	2.399e-05	0	0	0	0	0	0	0	0	0	0	0	0	0	0	0	0
CVSSAGGQFPYEQYF	2.399e-05	1	0	0	0	2.399e-05	0	0	0	0	0	0	0	0	0	0	0	0	0	0	0	0
CVSSAGPQGRTYEQYF	3.629e-05	1	0	0	3.629e-05	0	0	0	0	0	0	0	0	0	0	0	0	0	0	0	0	0
CVSSAKGSGNQPQHF	3.763e-05	1	0	0	0	0	0	0	0	0	0	3.763e-05	0	0	0	0	0	0	0	0	0	0
CVSSASGLNNEQFF	3.857e-05	1	0	0	0	0	0	0	0	0	0	0	3.857e-05	0	0	0	0	0	0	0	0	0
CVSSASTDTQYF	6.446e-05	1	6.446e-05	0	0	0	0	0	0	0	0	0	0	0	0	0	0	0	0	0	0	0
CVSSDIREINYGYTF	2.884e-05	1	0	0	0	0	0	0	0	2.884e-05	0	0	0	0	0	0	0	0	0	0	0	0
CVSSDSRDSAFSSTDTQYF	0.0003122	8	0	0	3.629e-05	2.399e-05	0	2.892e-05	0	2.884e-05	3.451e-05	3.763e-05	0	0	0	4.282e-05	0	0	7.92e-05	0	0	0
CVSSEDFAWGNSPLHF	2.884e-05	1	0	0	0	0	0	0	0	2.884e-05	0	0	0	0	0	0	0	0	0	0	0	0
CVSSEDGTPNF	7.817e-05	1	0	0	0	0	0	0	0	0	0	0	0	0	0	0	0	0	0	0	7.817e-05	0
CVSSEIQPQHF	3.629e-05	1	0	0	3.629e-05	0	0	0	0	0	0	0	0	0	0	0	0	0	0	0	0	0
CVSSEIVGNEQFF	2.399e-05	1	0	0	0	2.399e-05	0	0	0	0	0	0	0	0	0	0	0	0	0	0	0	0
CVSSELAGGQETQYF	3.451e-05	1	0	0	0	0	0	0	0	0	3.451e-05	0	0	0	0	0	0	0	0	0	0	0
CVSSELWGGQGSSPLHF	5.662e-05	1	0	0	0	0	0	0	5.662e-05	0	0	0	0	0	0	0	0	0	0	0	0	0
CVSSESSFRTGRGYTF	0.00020858	1	0	0	0	0	0	0	0	0	0	0	0	0	0	0	0	0	0	0	0	0.00020858
CVSSFDRDTEAFF	2.26e-05	1	0	0	0	0	2.26e-05	0	0	0	0	0	0	0	0	0	0	0	0	0	0	0
CVSSFEVGTAEQYF	2.48e-05	1	0	2.48e-05	0	0	0	0	0	0	0	0	0	0	0	0	0	0	0	0	0	0
CVSSFGQGATYEQYF	7.248e-05	1	0	0	0	0	0	0	0	0	0	0	0	0	0	0	0	7.248e-05	0	0	0	0
CVSSFLGLQYF	2.884e-05	1	0	0	0	0	0	0	0	2.884e-05	0	0	0	0	0	0	0	0	0	0	0	0
CVSSFLGTGKNTEAFF	3.763e-05	1	0	0	0	0	0	0	0	0	0	3.763e-05	0	0	0	0	0	0	0	0	0	0
CVSSFPLNTEAFF	3.451e-05	1	0	0	0	0	0	0	0	0	3.451e-05	0	0	0	0	0	0	0	0	0	0	0
CVSSFWGTSGSVMGEQFF	2.884e-05	1	0	0	0	0	0	0	0	2.884e-05	0	0	0	0	0	0	0	0	0	0	0	0
CVSSGGGRRETQYF	2.892e-05	1	0	0	0	0	0	2.892e-05	0	0	0	0	0	0	0	0	0	0	0	0	0	0
CVSSGRDSQPQHF	2.892e-05	1	0	0	0	0	0	2.892e-05	0	0	0	0	0	0	0	0	0	0	0	0	0	0
CVSSHDWDEQYF	2.831e-05	1	0	0	0	0	0	0	2.831e-05	0	0	0	0	0	0	0	0	0	0	0	0	0
CVSSHEGAGGYTF	3.857e-05	1	0	0	0	0	0	0	0	0	0	0	3.857e-05	0	0	0	0	0	0	0	0	0
CVSSHKQLTSGRDGTQYF	7.497e-05	1	0	0	0	0	0	0	0	0	0	0	0	0	7.497e-05	0	0	0	0	0	0	0
CVSSIELGQSYEQYF	8.607e-05	3	0	0	0	0	0	2.892e-05	2.831e-05	2.884e-05	0	0	0	0	0	0	0	0	0	0	0	0
CVSSIGGGADEQFF	3.883e-05	1	0	0	0	0	0	0	0	0	0	0	0	0	0	0	3.883e-05	0	0	0	0	0
CVSSIGLAVETQYF	3.629e-05	1	0	0	3.629e-05	0	0	0	0	0	0	0	0	0	0	0	0	0	0	0	0	0
CVSSIGQLAYEQYF	7.497e-05	1	0	0	0	0	0	0	0	0	0	0	0	0	7.497e-05	0	0	0	0	0	0	0
CVSSIQLAGVTGELFF	2.884e-05	1	0	0	0	0	0	0	0	2.884e-05	0	0	0	0	0	0	0	0	0	0	0	0
CVSSIRKPSGDYTDTQYF	2.399e-05	1	0	0	0	2.399e-05	0	0	0	0	0	0	0	0	0	0	0	0	0	0	0	0
CVSSISAGSYNEQFF	2.831e-05	1	0	0	0	0	0	0	2.831e-05	0	0	0	0	0	0	0	0	0	0	0	0	0
CVSSKGQGSGANVLTF	2.399e-05	1	0	0	0	2.399e-05	0	0	0	0	0	0	0	0	0	0	0	0	0	0	0	0
CVSSLADRTAHCGYTF	5.662e-05	1	0	0	0	0	0	0	5.662e-05	0	0	0	0	0	0	0	0	0	0	0	0	0
CVSSLADRTAHYGYTF	0.00083405	11	0	9.921e-05	3.629e-05	2.399e-05	6.781e-05	2.892e-05	2.831e-05	0	0.00013806	0.00022578	3.857e-05	0	0	4.282e-05	0	0	0	0	0	0.00010429
CVSSLAITGVATEAFF	2.892e-05	1	0	0	0	0	0	2.892e-05	0	0	0	0	0	0	0	0	0	0	0	0	0	0
CVSSLAQEIGVKETQYF	0.00019823	4	0	0	0	0	0	2.892e-05	5.662e-05	0	3.451e-05	0	0	0	0	0	0	0	0	0	7.817e-05	0
CVSSLARDRAGEETQYF	3.629e-05	1	0	0	3.629e-05	0	0	0	0	0	0	0	0	0	0	0	0	0	0	0	0	0
CVSSLARGPGNTIYF	7.714e-05	1	0	0	0	0	0	0	0	0	0	0	7.714e-05	0	0	0	0	0	0	0	0	0
CVSSLARTAEQYF	7.817e-05	1	0	0	0	0	0	0	0	0	0	0	0	0	0	0	0	0	0	0	7.817e-05	0
CVSSLAVGGSYEQYF	5.311e-05	2	0	2.48e-05	0	0	0	0	2.831e-05	0	0	0	0	0	0	0	0	0	0	0	0	0
CVSSLAWQPSCEQYF	2.399e-05	1	0	0	0	2.399e-05	0	0	0	0	0	0	0	0	0	0	0	0	0	0	0	0
CVSSLDRAGGHTF	6.446e-05	1	6.446e-05	0	0	0	0	0	0	0	0	0	0	0	0	0	0	0	0	0	0	0
CVSSLETMYNEQFF	2.831e-05	1	0	0	0	0	0	0	2.831e-05	0	0	0	0	0	0	0	0	0	0	0	0	0
CVSSLGEESRVLKGYTF	2.831e-05	1	0	0	0	0	0	0	2.831e-05	0	0	0	0	0	0	0	0	0	0	0	0	0
CVSSLGGANVLTF	3.451e-05	1	0	0	0	0	0	0	0	0	3.451e-05	0	0	0	0	0	0	0	0	0	0	0
CVSSLGLADQPQHF	2.831e-05	1	0	0	0	0	0	0	2.831e-05	0	0	0	0	0	0	0	0	0	0	0	0	0
CVSSLGLLAGGPDTQYF	2.892e-05	1	0	0	0	0	0	2.892e-05	0	0	0	0	0	0	0	0	0	0	0	0	0	0
CVSSLGLSGGNSYEQYF	3.629e-05	1	0	0	3.629e-05	0	0	0	0	0	0	0	0	0	0	0	0	0	0	0	0	0
CVSSLGPISTDTQYF	2.831e-05	1	0	0	0	0	0	0	2.831e-05	0	0	0	0	0	0	0	0	0	0	0	0	0
CVSSLGQGGETQYF	2.48e-05	1	0	2.48e-05	0	0	0	0	0	0	0	0	0	0	0	0	0	0	0	0	0	0
CVSSLGQGPNQPQHF	6.446e-05	1	6.446e-05	0	0	0	0	0	0	0	0	0	0	0	0	0	0	0	0	0	0	0
CVSSLGQHNSPLHF	7.817e-05	1	0	0	0	0	0	0	0	0	0	0	0	0	0	0	0	0	0	0	7.817e-05	0
CVSSLGTLNYGYTF	2.399e-05	1	0	0	0	2.399e-05	0	0	0	0	0	0	0	0	0	0	0	0	0	0	0	0
CVSSLGVAGARDTQYF	2.48e-05	1	0	2.48e-05	0	0	0	0	0	0	0	0	0	0	0	0	0	0	0	0	0	0
CVSSLIRGATDTQYF	0.00040851	7	0	0	0	2.399e-05	4.52e-05	5.784e-05	5.662e-05	2.884e-05	0	3.763e-05	0	0	0	0	0	0	0.00015839	0	0	0
CVSSLLISGYNEQFF	2.399e-05	1	0	0	0	2.399e-05	0	0	0	0	0	0	0	0	0	0	0	0	0	0	0	0
CVSSLNFYEQFF	2.26e-05	1	0	0	0	0	2.26e-05	0	0	0	0	0	0	0	0	0	0	0	0	0	0	0
CVSSLQAANYGYTF	6.52e-05	1	0	0	0	0	0	0	0	0	0	0	0	6.52e-05	0	0	0	0	0	0	0	0
CVSSLQGFYGYTF	3.883e-05	1	0	0	0	0	0	0	0	0	0	0	0	0	0	0	3.883e-05	0	0	0	0	0
CVSSLREGGFEQYF	6.446e-05	1	6.446e-05	0	0	0	0	0	0	0	0	0	0	0	0	0	0	0	0	0	0	0
CVSSLRETQYL	2.26e-05	1	0	0	0	0	2.26e-05	0	0	0	0	0	0	0	0	0	0	0	0	0	0	0
CVSSLRRGRGNEQFF	2.884e-05	1	0	0	0	0	0	0	0	2.884e-05	0	0	0	0	0	0	0	0	0	0	0	0
CVSSLRTGVNEQFF	6.655e-05	2	0	0	0	0	0	2.892e-05	0	0	0	3.763e-05	0	0	0	0	0	0	0	0	0	0
CVSSLSGPQETQYF	2.892e-05	1	0	0	0	0	0	2.892e-05	0	0	0	0	0	0	0	0	0	0	0	0	0	0
CVSSLSPGDTEAFF	6.446e-05	1	6.446e-05	0	0	0	0	0	0	0	0	0	0	0	0	0	0	0	0	0	0	0
CVSSLSPTSVQETQYF	2.48e-05	1	0	2.48e-05	0	0	0	0	0	0	0	0	0	0	0	0	0	0	0	0	0	0
CVSSLTENYGYTF	2.26e-05	1	0	0	0	0	2.26e-05	0	0	0	0	0	0	0	0	0	0	0	0	0	0	0
CVSSLTGGESNYGYTF	7.248e-05	1	0	0	0	0	0	0	0	0	0	0	0	0	0	0	0	7.248e-05	0	0	0	0
CVSSLVDGPTNEKLFF	2.48e-05	1	0	2.48e-05	0	0	0	0	0	0	0	0	0	0	0	0	0	0	0	0	0	0
CVSSLVGAVTEAFF	2.48e-05	1	0	2.48e-05	0	0	0	0	0	0	0	0	0	0	0	0	0	0	0	0	0	0
CVSSLVGGPQHF	2.26e-05	1	0	0	0	0	2.26e-05	0	0	0	0	0	0	0	0	0	0	0	0	0	0	0
CVSSLVGYEQYF	2.399e-05	1	0	0	0	2.399e-05	0	0	0	0	0	0	0	0	0	0	0	0	0	0	0	0
CVSSLVPDRRTDTQYF	5.215e-05	1	0	0	0	0	0	0	0	0	0	0	0	0	0	0	0	0	0	0	0	5.215e-05
CVSSLVPGDGYTF	5.851e-05	2	0	0	0	2.399e-05	0	0	0	0	3.451e-05	0	0	0	0	0	0	0	0	0	0	0
CVSSLVPGLDGEQYF	3.451e-05	1	0	0	0	0	0	0	0	0	3.451e-05	0	0	0	0	0	0	0	0	0	0	0
CVSSLWGMSTDTQYF	0.00034486	9	0	2.48e-05	3.629e-05	4.798e-05	4.52e-05	2.892e-05	5.662e-05	2.884e-05	0	3.763e-05	3.857e-05	0	0	0	0	0	0	0	0	0
CVSSLYGTVMNYEQYF	2.884e-05	1	0	0	0	0	0	0	0	2.884e-05	0	0	0	0	0	0	0	0	0	0	0	0
CVSSMAQGSNQPQHF	7.817e-05	1	0	0	0	0	0	0	0	0	0	0	0	0	0	0	0	0	0	0	7.817e-05	0
CVSSPARISYNEQFF	0.0003712	3	0	0	0	2.399e-05	0	0	0	0	3.451e-05	0	0	0	0	0	0	0	0	0	0.0003127	0
CVSSPDGPNTEAFF	0.00011804	4	0	0	3.629e-05	2.399e-05	0	2.892e-05	0	2.884e-05	0	0	0	0	0	0	0	0	0	0	0	0
CVSSPDSSKQAFF	7.92e-05	1	0	0	0	0	0	0	0	0	0	0	0	0	0	0	0	0	7.92e-05	0	0	0
CVSSPEAGSAFF	2.884e-05	1	0	0	0	0	0	0	0	2.884e-05	0	0	0	0	0	0	0	0	0	0	0	0
CVSSPGGDNEKLFF	2.399e-05	1	0	0	0	2.399e-05	0	0	0	0	0	0	0	0	0	0	0	0	0	0	0	0
CVSSPGGPGETQYF	2.884e-05	1	0	0	0	0	0	0	0	2.884e-05	0	0	0	0	0	0	0	0	0	0	0	0
CVSSPGGPYEQYF	2.892e-05	1	0	0	0	0	0	2.892e-05	0	0	0	0	0	0	0	0	0	0	0	0	0	0
CVSSPGKTGLQETQYF	2.892e-05	1	0	0	0	0	0	2.892e-05	0	0	0	0	0	0	0	0	0	0	0	0	0	0
CVSSPGRGPQPQHF	3.629e-05	1	0	0	3.629e-05	0	0	0	0	0	0	0	0	0	0	0	0	0	0	0	0	0
CVSSPGTETGELFF	6.52e-05	1	0	0	0	0	0	0	0	0	0	0	0	6.52e-05	0	0	0	0	0	0	0	0
CVSSPLPVYNEQFF	2.399e-05	1	0	0	0	2.399e-05	0	0	0	0	0	0	0	0	0	0	0	0	0	0	0	0
CVSSPNQGGGTEAFF	2.48e-05	1	0	2.48e-05	0	0	0	0	0	0	0	0	0	0	0	0	0	0	0	0	0	0
CVSSPPRGGQETQYF	2.831e-05	1	0	0	0	0	0	0	2.831e-05	0	0	0	0	0	0	0	0	0	0	0	0	0
CVSSPPVSGTYGTEAFF	6.52e-05	1	0	0	0	0	0	0	0	0	0	0	0	6.52e-05	0	0	0	0	0	0	0	0
CVSSPQGGTDEQYF	3.629e-05	1	0	0	3.629e-05	0	0	0	0	0	0	0	0	0	0	0	0	0	0	0	0	0
CVSSPQGNTEAFF	2.48e-05	1	0	2.48e-05	0	0	0	0	0	0	0	0	0	0	0	0	0	0	0	0	0	0
CVSSPQNRINQPQHF	2.26e-05	1	0	0	0	0	2.26e-05	0	0	0	0	0	0	0	0	0	0	0	0	0	0	0
CVSSPRAGEETQYF	3.451e-05	1	0	0	0	0	0	0	0	0	3.451e-05	0	0	0	0	0	0	0	0	0	0	0
CVSSPRAGRMGNYGYTF	2.884e-05	1	0	0	0	0	0	0	0	2.884e-05	0	0	0	0	0	0	0	0	0	0	0	0
CVSSPRGHTEAFF	9.166e-05	3	0	0	0	0	0	0	2.831e-05	2.884e-05	3.451e-05	0	0	0	0	0	0	0	0	0	0	0
CVSSPRQGAGREAFF	0.00067673	12	0	7.441e-05	3.629e-05	7.197e-05	2.26e-05	8.676e-05	2.831e-05	0.00011536	3.451e-05	3.763e-05	3.857e-05	0	0	0	0	0	0	0	7.817e-05	5.215e-05
CVSSPRSGRSPYNEQFF	0.00027518	3	0	0	0	0	0	0	0	2.884e-05	0	0	0	0	0	0	0	7.248e-05	0	0.00017385	0	0
CVSSPSGGGNGYTF	2.26e-05	1	0	0	0	0	2.26e-05	0	0	0	0	0	0	0	0	0	0	0	0	0	0	0
CVSSPSGPTYEQYF	7.248e-05	1	0	0	0	0	0	0	0	0	0	0	0	0	0	0	0	7.248e-05	0	0	0	0
CVSSPSGQVIYEQYF	6.52e-05	1	0	0	0	0	0	0	0	0	0	0	0	6.52e-05	0	0	0	0	0	0	0	0
CVSSPSVSSTDTQYF	3.857e-05	1	0	0	0	0	0	0	0	0	0	0	3.857e-05	0	0	0	0	0	0	0	0	0
CVSSPTADTQYF	3.883e-05	1	0	0	0	0	0	0	0	0	0	0	0	0	0	0	3.883e-05	0	0	0	0	0
CVSSPTGALWQYF	2.892e-05	1	0	0	0	0	0	2.892e-05	0	0	0	0	0	0	0	0	0	0	0	0	0	0
CVSSPTRSRLEKLFF	0.00048683	9	0	0	0	2.399e-05	4.52e-05	0.00011567	2.831e-05	0	0	7.526e-05	3.857e-05	0	0	4.282e-05	3.883e-05	0	0	0	7.817e-05	0
CVSSPYTGGEQYF	6.446e-05	1	6.446e-05	0	0	0	0	0	0	0	0	0	0	0	0	0	0	0	0	0	0	0
CVSSQADPGELFF	3.451e-05	1	0	0	0	0	0	0	0	0	3.451e-05	0	0	0	0	0	0	0	0	0	0	0
CVSSQAGPIYEQYF	5.215e-05	1	0	0	0	0	0	0	0	0	0	0	0	0	0	0	0	0	0	0	0	5.215e-05
CVSSQDLRQGELGGYTF	0.00038083	8	0	2.48e-05	0	2.399e-05	0	0	0	2.884e-05	3.451e-05	0	0	0	0	0	3.883e-05	7.248e-05	7.92e-05	0	7.817e-05	0
CVSSQDPSSGANVLTF	0.00078106	11	0	7.441e-05	3.629e-05	4.798e-05	2.26e-05	0	0	2.884e-05	0.00010354	7.526e-05	3.857e-05	0	0	0	3.883e-05	0	0.00015839	0	0.00015635	0
CVSSQDSLPSGELFF	3.857e-05	1	0	0	0	0	0	0	0	0	0	0	3.857e-05	0	0	0	0	0	0	0	0	0
CVSSQDVGVGQPQHF	3.451e-05	1	0	0	0	0	0	0	0	0	3.451e-05	0	0	0	0	0	0	0	0	0	0	0
CVSSQEGHRNEKLFF	3.451e-05	1	0	0	0	0	0	0	0	0	3.451e-05	0	0	0	0	0	0	0	0	0	0	0
CVSSQEQGPDYGYTF	6.446e-05	1	6.446e-05	0	0	0	0	0	0	0	0	0	0	0	0	0	0	0	0	0	0	0
CVSSQGDRHGYTF	0.00017385	1	0	0	0	0	0	0	0	0	0	0	0	0	0	0	0	0	0	0.00017385	0	0
CVSSQGGGQPQHF	2.48e-05	1	0	2.48e-05	0	0	0	0	0	0	0	0	0	0	0	0	0	0	0	0	0	0
CVSSQGRGNSPLHF	3.883e-05	1	0	0	0	0	0	0	0	0	0	0	0	0	0	0	3.883e-05	0	0	0	0	0
CVSSQIRPGLYNSPLHF	2.399e-05	1	0	0	0	2.399e-05	0	0	0	0	0	0	0	0	0	0	0	0	0	0	0	0
CVSSQLPGEPEAFF	0.00022922	5	0	0	0	0	4.52e-05	5.784e-05	2.831e-05	2.884e-05	6.903e-05	0	0	0	0	0	0	0	0	0	0	0
CVSSQRSYGYTF	0.00027128	2	0	0	0	0	0	0	0	0	0	0.00011289	0	0	0	0	0	0	0.00015839	0	0	0
CVSSQRTGVVTEAFF	2.892e-05	1	0	0	0	0	0	2.892e-05	0	0	0	0	0	0	0	0	0	0	0	0	0	0
CVSSQRTSGYTF	2.884e-05	1	0	0	0	0	0	0	0	2.884e-05	0	0	0	0	0	0	0	0	0	0	0	0
CVSSQSAGSLLETQYF	0.00017385	1	0	0	0	0	0	0	0	0	0	0	0	0	0	0	0	0	0	0.00017385	0	0
CVSSQWGSGSRNEQFF	6.446e-05	1	6.446e-05	0	0	0	0	0	0	0	0	0	0	0	0	0	0	0	0	0	0	0
CVSSRAGLAGAYEQYF	2.892e-05	1	0	0	0	0	0	2.892e-05	0	0	0	0	0	0	0	0	0	0	0	0	0	0
CVSSRAGQRYEQYF	4.282e-05	1	0	0	0	0	0	0	0	0	0	0	0	0	0	4.282e-05	0	0	0	0	0	0
CVSSRDRADYGYTF	7.248e-05	1	0	0	0	0	0	0	0	0	0	0	0	0	0	0	0	7.248e-05	0	0	0	0
CVSSREGGYTF	2.48e-05	1	0	2.48e-05	0	0	0	0	0	0	0	0	0	0	0	0	0	0	0	0	0	0
CVSSRGWTNEKLFF	7.248e-05	1	0	0	0	0	0	0	0	0	0	0	0	0	0	0	0	7.248e-05	0	0	0	0
CVSSRLGLETQYF	7.497e-05	1	0	0	0	0	0	0	0	0	0	0	0	0	7.497e-05	0	0	0	0	0	0	0
CVSSRLPGTENEKLFF	2.831e-05	1	0	0	0	0	0	0	2.831e-05	0	0	0	0	0	0	0	0	0	0	0	0	0
CVSSRQGDSNQPQHF	0.00011034	3	0	2.48e-05	0	0	0	2.892e-05	5.662e-05	0	0	0	0	0	0	0	0	0	0	0	0	0
CVSSRRLQAVEKLFF	3.451e-05	1	0	0	0	0	0	0	0	0	3.451e-05	0	0	0	0	0	0	0	0	0	0	0
CVSSRYYGRGSYEQYF	7.497e-05	1	0	0	0	0	0	0	0	0	0	0	0	0	7.497e-05	0	0	0	0	0	0	0
CVSSSDGFTYEQYF	2.26e-05	1	0	0	0	0	2.26e-05	0	0	0	0	0	0	0	0	0	0	0	0	0	0	0
CVSSSDTNTGELFF	3.629e-05	1	0	0	3.629e-05	0	0	0	0	0	0	0	0	0	0	0	0	0	0	0	0	0
CVSSSGDCGELFF	9.648e-05	2	0	0	0	2.399e-05	0	0	0	0	0	0	0	0	0	0	0	7.248e-05	0	0	0	0
CVSSSGDYGELFF	0.00234294	16	6.446e-05	0.00012401	0.00014516	0.00011996	0.00022602	0.00020243	8.493e-05	0.00017304	6.903e-05	7.526e-05	0	6.52e-05	0	0.00025695	0.00011648	0	0.00023759	0.00017385	0	0.00020858
CVSSSGDYGEMFF	2.399e-05	1	0	0	0	2.399e-05	0	0	0	0	0	0	0	0	0	0	0	0	0	0	0	0
CVSSSGGANYGYTF	2.26e-05	1	0	0	0	0	2.26e-05	0	0	0	0	0	0	0	0	0	0	0	0	0	0	0
CVSSSGGAPDTQYF	6.446e-05	1	6.446e-05	0	0	0	0	0	0	0	0	0	0	0	0	0	0	0	0	0	0	0
CVSSSGQGEETQYF	3.629e-05	1	0	0	3.629e-05	0	0	0	0	0	0	0	0	0	0	0	0	0	0	0	0	0
CVSSSGRRGTGANTDTQYF	3.763e-05	1	0	0	0	0	0	0	0	0	0	3.763e-05	0	0	0	0	0	0	0	0	0	0
CVSSSGTSGYEQYF	2.831e-05	1	0	0	0	0	0	0	2.831e-05	0	0	0	0	0	0	0	0	0	0	0	0	0
CVSSSNLGASYEQYF	3.451e-05	1	0	0	0	0	0	0	0	0	3.451e-05	0	0	0	0	0	0	0	0	0	0	0
CVSSSPRDGGDEKLFF	2.892e-05	1	0	0	0	0	0	2.892e-05	0	0	0	0	0	0	0	0	0	0	0	0	0	0
CVSSSPYSGANVLTF	2.892e-05	1	0	0	0	0	0	2.892e-05	0	0	0	0	0	0	0	0	0	0	0	0	0	0
CVSSSQGAETQYF	2.48e-05	1	0	2.48e-05	0	0	0	0	0	0	0	0	0	0	0	0	0	0	0	0	0	0
CVSSSRDPGNTIYF	2.48e-05	1	0	2.48e-05	0	0	0	0	0	0	0	0	0	0	0	0	0	0	0	0	0	0
CVSSSRGPEAFF	0.00066184	10	0	7.441e-05	0	4.798e-05	4.52e-05	5.784e-05	2.831e-05	0	3.451e-05	7.526e-05	0	0	0	8.565e-05	3.883e-05	0	0	0.00017385	0	0
CVSSSSGRSDEKLFF	6.446e-05	1	6.446e-05	0	0	0	0	0	0	0	0	0	0	0	0	0	0	0	0	0	0	0
CVSSSSGTGGDF	2.831e-05	1	0	0	0	0	0	0	2.831e-05	0	0	0	0	0	0	0	0	0	0	0	0	0
CVSSSSWAGANVLTF	2.399e-05	1	0	0	0	2.399e-05	0	0	0	0	0	0	0	0	0	0	0	0	0	0	0	0
CVSSSWAPGAFF	6.446e-05	1	6.446e-05	0	0	0	0	0	0	0	0	0	0	0	0	0	0	0	0	0	0	0
CVSSTASGGSYEQYF	3.451e-05	1	0	0	0	0	0	0	0	0	3.451e-05	0	0	0	0	0	0	0	0	0	0	0
CVSSTGSYGYTF	2.892e-05	1	0	0	0	0	0	2.892e-05	0	0	0	0	0	0	0	0	0	0	0	0	0	0
CVSSTLPGHRENTIYF	2.884e-05	1	0	0	0	0	0	0	0	2.884e-05	0	0	0	0	0	0	0	0	0	0	0	0
CVSSTRTGGVTGELFF	0.00017385	1	0	0	0	0	0	0	0	0	0	0	0	0	0	0	0	0	0	0.00017385	0	0
CVSSTTGGGTEAFF	2.831e-05	1	0	0	0	0	0	0	2.831e-05	0	0	0	0	0	0	0	0	0	0	0	0	0
CVSSTTGNTIYF	6.446e-05	1	6.446e-05	0	0	0	0	0	0	0	0	0	0	0	0	0	0	0	0	0	0	0
CVSSVATGSAVEQYF	2.399e-05	1	0	0	0	2.399e-05	0	0	0	0	0	0	0	0	0	0	0	0	0	0	0	0
CVSSVGGRTEAFF	3.629e-05	1	0	0	3.629e-05	0	0	0	0	0	0	0	0	0	0	0	0	0	0	0	0	0
CVSSVGQGVLGEQYF	7.92e-05	1	0	0	0	0	0	0	0	0	0	0	0	0	0	0	0	0	7.92e-05	0	0	0
CVSSVLPQGLNTEAFF	2.892e-05	1	0	0	0	0	0	2.892e-05	0	0	0	0	0	0	0	0	0	0	0	0	0	0
CVSSVLQSPLHF	0.0009964	13	0	7.441e-05	3.629e-05	0.00011996	9.041e-05	8.676e-05	2.831e-05	2.884e-05	3.451e-05	0.00011289	3.857e-05	0	0	0.00021412	0	0	7.92e-05	0	0	5.215e-05
CVSSVPGHPTGELFF	6.52e-05	1	0	0	0	0	0	0	0	0	0	0	0	6.52e-05	0	0	0	0	0	0	0	0
CVSSVTVHDYIQYF	7.248e-05	1	0	0	0	0	0	0	0	0	0	0	0	0	0	0	0	7.248e-05	0	0	0	0
CVSSVWENTEAFF	7.248e-05	1	0	0	0	0	0	0	0	0	0	0	0	0	0	0	0	7.248e-05	0	0	0	0
CVSSWNPRQGSIYEQYF	2.831e-05	1	0	0	0	0	0	0	2.831e-05	0	0	0	0	0	0	0	0	0	0	0	0	0
CVSSWTKGDYEQYF	2.892e-05	1	0	0	0	0	0	2.892e-05	0	0	0	0	0	0	0	0	0	0	0	0	0	0
CVSSYPGQNYGYTF	6.52e-05	1	0	0	0	0	0	0	0	0	0	0	0	6.52e-05	0	0	0	0	0	0	0	0
CVSSYPISSYNSPLHF	7.497e-05	1	0	0	0	0	0	0	0	0	0	0	0	0	7.497e-05	0	0	0	0	0	0	0
CVSSYQEAFF	7.248e-05	1	0	0	0	0	0	0	0	0	0	0	0	0	0	0	0	7.248e-05	0	0	0	0
CVSSYRTNYEQYF	6.446e-05	1	6.446e-05	0	0	0	0	0	0	0	0	0	0	0	0	0	0	0	0	0	0	0
CVSSYSGDSSYEQYF	2.831e-05	1	0	0	0	0	0	0	2.831e-05	0	0	0	0	0	0	0	0	0	0	0	0	0
CVSSYSQGSYEQYF	2.831e-05	1	0	0	0	0	0	0	2.831e-05	0	0	0	0	0	0	0	0	0	0	0	0	0
CVSSYSSDTGELFF	6.446e-05	1	6.446e-05	0	0	0	0	0	0	0	0	0	0	0	0	0	0	0	0	0	0	0
CVSTPTSGGAGTQYF	2.399e-05	1	0	0	0	2.399e-05	0	0	0	0	0	0	0	0	0	0	0	0	0	0	0	0
CVSTQLAGGPDTQYF	3.629e-05	1	0	0	3.629e-05	0	0	0	0	0	0	0	0	0	0	0	0	0	0	0	0	0
CVSTQRISGNTIYF	7.248e-05	1	0	0	0	0	0	0	0	0	0	0	0	0	0	0	0	7.248e-05	0	0	0	0
CVSTVEGTYTEAFF	3.629e-05	1	0	0	3.629e-05	0	0	0	0	0	0	0	0	0	0	0	0	0	0	0	0	0
CVTADSNQPQHF	0.00105362	12	0	9.921e-05	3.629e-05	4.798e-05	0.00015821	5.784e-05	0.00011324	2.884e-05	0	7.526e-05	0	0	0	8.565e-05	0.00011648	0	0	0	7.817e-05	0.00015644
CVTADSSQPQHF	3.857e-05	1	0	0	0	0	0	0	0	0	0	0	3.857e-05	0	0	0	0	0	0	0	0	0
CVTEPSGGGNQPQHF	3.763e-05	1	0	0	0	0	0	0	0	0	0	3.763e-05	0	0	0	0	0	0	0	0	0	0
CVTPQQGRGNQPQHF	2.831e-05	1	0	0	0	0	0	0	2.831e-05	0	0	0	0	0	0	0	0	0	0	0	0	0
CVTSAGGAPDEQYF	2.399e-05	1	0	0	0	2.399e-05	0	0	0	0	0	0	0	0	0	0	0	0	0	0	0	0
CVTSDGPTGELFF	2.48e-05	1	0	2.48e-05	0	0	0	0	0	0	0	0	0	0	0	0	0	0	0	0	0	0
CVTSDIGDNSPLHF	2.831e-05	1	0	0	0	0	0	0	2.831e-05	0	0	0	0	0	0	0	0	0	0	0	0	0
CVTSDPGLYGYTF	6.446e-05	1	6.446e-05	0	0	0	0	0	0	0	0	0	0	0	0	0	0	0	0	0	0	0
CVTSERTGYNEQFF	7.248e-05	1	0	0	0	0	0	0	0	0	0	0	0	0	0	0	0	7.248e-05	0	0	0	0
CVTSNKQGSYLGSNQPQHF	3.763e-05	1	0	0	0	0	0	0	0	0	0	3.763e-05	0	0	0	0	0	0	0	0	0	0
CVTSQGVGDTQYF	6.52e-05	1	0	0	0	0	0	0	0	0	0	0	0	6.52e-05	0	0	0	0	0	0	0	0
CVTSRDFPGEQYF	2.831e-05	1	0	0	0	0	0	0	2.831e-05	0	0	0	0	0	0	0	0	0	0	0	0	0
CVTSRRTGGSEPQHF	0.00039311	6	0	2.48e-05	0	2.399e-05	4.52e-05	5.784e-05	8.493e-05	0	0	0	0	0	0	0	0	0	0	0	0.00015635	0
CVVAEAYEQYF	0.00075186	13	0.00012892	0	7.258e-05	4.798e-05	2.26e-05	2.892e-05	0	2.884e-05	3.451e-05	0	3.857e-05	6.52e-05	0.00014994	4.282e-05	3.883e-05	0	0	0	0	5.215e-05
CVVRRDVNTEAFF	7.497e-05	1	0	0	0	0	0	0	0	0	0	0	0	0	7.497e-05	0	0	0	0	0	0	0
CVWALGRSYEQYF	2.884e-05	1	0	0	0	0	0	0	0	2.884e-05	0	0	0	0	0	0	0	0	0	0	0	0
CVWGHLYNEQFF	7.497e-05	1	0	0	0	0	0	0	0	0	0	0	0	0	7.497e-05	0	0	0	0	0	0	0
CVWIMRGSYNSPLHF	0.00014082	3	0	0	0	2.399e-05	0	0	0	0	0	3.763e-05	0	0	0	0	0	0	7.92e-05	0	0	0
CVWITRGSYNSPLHF	3.857e-05	1	0	0	0	0	0	0	0	0	0	0	3.857e-05	0	0	0	0	0	0	0	0	0
CVWSEASGAATQYF	2.892e-05	1	0	0	0	0	0	2.892e-05	0	0	0	0	0	0	0	0	0	0	0	0	0	0
CVWSEASGATTQYF	0.00052742	13	0	2.48e-05	3.629e-05	2.399e-05	4.52e-05	5.784e-05	2.831e-05	2.884e-05	3.451e-05	7.526e-05	3.857e-05	0	0	4.282e-05	3.883e-05	0	0	0	0	5.215e-05
CVWSGRRTEAFF	0.00037602	2	0	0	0	0	0	0	2.831e-05	0	0	0	0	0	0	0	0	0	0	0.00034771	0	0
CVWSGWGDQPQHF	2.892e-05	1	0	0	0	0	0	2.892e-05	0	0	0	0	0	0	0	0	0	0	0	0	0	0
CVWSPEGMNTEAFF	7.817e-05	1	0	0	0	0	0	0	0	0	0	0	0	0	0	0	0	0	0	0	7.817e-05	0
CVWSPRLTYEQYF	2.26e-05	1	0	0	0	0	2.26e-05	0	0	0	0	0	0	0	0	0	0	0	0	0	0	0
CVWSRTSGALLAQFF	3.883e-05	1	0	0	0	0	0	0	0	0	0	0	0	0	0	0	3.883e-05	0	0	0	0	0
CVWSTWVAGGSAYNEQFF	2.399e-05	1	0	0	0	2.399e-05	0	0	0	0	0	0	0	0	0	0	0	0	0	0	0	0
CVWTRRRADTQYF	2.48e-05	1	0	2.48e-05	0	0	0	0	0	0	0	0	0	0	0	0	0	0	0	0	0	0
CVWTSGSTDTQYF	2.48e-05	1	0	2.48e-05	0	0	0	0	0	0	0	0	0	0	0	0	0	0	0	0	0	0
DRGFGAGGYTF	0.00048092	8	0	7.441e-05	3.629e-05	2.399e-05	2.26e-05	0	0	8.652e-05	0	0.00011289	3.857e-05	0	0	8.565e-05	0	0	0	0	0	0
FAAGLVKETQYF	6.52e-05	1	0	0	0	0	0	0	0	0	0	0	0	6.52e-05	0	0	0	0	0	0	0	0
FAISANGQETQYF	3.451e-05	1	0	0	0	0	0	0	0	0	3.451e-05	0	0	0	0	0	0	0	0	0	0	0
FASGSGDEGDEQYF	2.26e-05	1	0	0	0	0	2.26e-05	0	0	0	0	0	0	0	0	0	0	0	0	0	0	0
FASGSGDEGDKQYF	2.892e-05	1	0	0	0	0	0	2.892e-05	0	0	0	0	0	0	0	0	0	0	0	0	0	0
FASGVDRGNTF	7.248e-05	1	0	0	0	0	0	0	0	0	0	0	0	0	0	0	0	7.248e-05	0	0	0	0
FASRYSTGDDYGYTF	3.763e-05	1	0	0	0	0	0	0	0	0	0	3.763e-05	0	0	0	0	0	0	0	0	0	0
FASSEGRWSSYEQYF	5.23e-05	2	0	0	0	2.399e-05	0	0	2.831e-05	0	0	0	0	0	0	0	0	0	0	0	0	0
FASSESLQGDWGF	2.831e-05	1	0	0	0	0	0	0	2.831e-05	0	0	0	0	0	0	0	0	0	0	0	0	0
FASSHQGGHGYTF	7.817e-05	1	0	0	0	0	0	0	0	0	0	0	0	0	0	0	0	0	0	0	7.817e-05	0
FASSHQGGYGYTF	0.00044714	6	0	0	0	2.399e-05	0	5.784e-05	0.00014155	2.884e-05	0	0	3.857e-05	0	0	0	0	0	0	0	0.00015635	0
FASSLEGTDTQYF	7.497e-05	1	0	0	0	0	0	0	0	0	0	0	0	0	7.497e-05	0	0	0	0	0	0	0
FASSLQGAGNTEAFF	7.497e-05	1	0	0	0	0	0	0	0	0	0	0	0	0	7.497e-05	0	0	0	0	0	0	0
FASSLRQGGYEQYF	6.446e-05	1	6.446e-05	0	0	0	0	0	0	0	0	0	0	0	0	0	0	0	0	0	0	0
FASSPIGSYNSPLHF	3.857e-05	1	0	0	0	0	0	0	0	0	0	0	3.857e-05	0	0	0	0	0	0	0	0	0
FASSRPGGYEQYF	8.046e-05	2	0	0	0	0	0	0	2.831e-05	0	0	0	0	0	0	0	0	0	0	0	0	5.215e-05
FASSSRASGGNTDTQYF	0.0001448	3	0	4.961e-05	0	0	0	0	5.662e-05	0	0	0	3.857e-05	0	0	0	0	0	0	0	0	0
FASSWDKTYEQYF	6.52e-05	1	0	0	0	0	0	0	0	0	0	0	0	6.52e-05	0	0	0	0	0	0	0	0
FSARAGAVTDTQYF	6.446e-05	1	6.446e-05	0	0	0	0	0	0	0	0	0	0	0	0	0	0	0	0	0	0	0
FSARDSGHPSREQYF	6.446e-05	1	6.446e-05	0	0	0	0	0	0	0	0	0	0	0	0	0	0	0	0	0	0	0
FSAREPTNTGELFF	6.52e-05	1	0	0	0	0	0	0	0	0	0	0	0	6.52e-05	0	0	0	0	0	0	0	0
FSASDRSSEINEKLFF	7.248e-05	1	0	0	0	0	0	0	0	0	0	0	0	0	0	0	0	7.248e-05	0	0	0	0
FSGGQGASNEQFF	2.48e-05	1	0	2.48e-05	0	0	0	0	0	0	0	0	0	0	0	0	0	0	0	0	0	0
FSVRTGFEQYF	6.446e-05	1	6.446e-05	0	0	0	0	0	0	0	0	0	0	0	0	0	0	0	0	0	0	0
GAISGTTQETQYF	4.282e-05	1	0	0	0	0	0	0	0	0	0	0	0	0	0	4.282e-05	0	0	0	0	0	0
GARGWYTEAFF	0.0005277	11	0	4.961e-05	3.629e-05	4.798e-05	4.52e-05	2.892e-05	2.831e-05	0	0	3.763e-05	7.714e-05	0	0	8.565e-05	3.883e-05	0	0	0	0	5.215e-05
GARGWYTEASF	3.763e-05	1	0	0	0	0	0	0	0	0	0	3.763e-05	0	0	0	0	0	0	0	0	0	0
GARREKLFF	0.00076184	11	0	2.48e-05	0.00010887	0.00011996	4.52e-05	2.892e-05	8.493e-05	0	6.903e-05	3.763e-05	0	0	0	8.565e-05	7.765e-05	0	7.92e-05	0	0	0
GARREKLLF	2.48e-05	1	0	2.48e-05	0	0	0	0	0	0	0	0	0	0	0	0	0	0	0	0	0	0
GASRGGRTGIGYTF	6.446e-05	1	6.446e-05	0	0	0	0	0	0	0	0	0	0	0	0	0	0	0	0	0	0	0
GASSARDRVQIGSNQPQHF	6.52e-05	1	0	0	0	0	0	0	0	0	0	0	0	6.52e-05	0	0	0	0	0	0	0	0
GASSDAGVGNNEQFF	3.451e-05	1	0	0	0	0	0	0	0	0	3.451e-05	0	0	0	0	0	0	0	0	0	0	0
GASSDRDSRGNTEAFF	2.884e-05	1	0	0	0	0	0	0	0	2.884e-05	0	0	0	0	0	0	0	0	0	0	0	0
GASSFGFQEIPSYEQYF	2.26e-05	1	0	0	0	0	2.26e-05	0	0	0	0	0	0	0	0	0	0	0	0	0	0	0
GASSLALGAIAEAFF	7.92e-05	1	0	0	0	0	0	0	0	0	0	0	0	0	0	0	0	0	7.92e-05	0	0	0
GASSLASGGAAKNIQYF	2.399e-05	1	0	0	0	2.399e-05	0	0	0	0	0	0	0	0	0	0	0	0	0	0	0	0
GASSLSLAETDTQYF	7.92e-05	1	0	0	0	0	0	0	0	0	0	0	0	0	0	0	0	0	7.92e-05	0	0	0
GASSPGGRSHGYTF	4.282e-05	1	0	0	0	0	0	0	0	0	0	0	0	0	0	4.282e-05	0	0	0	0	0	0
GASSPGLGGYTF	2.48e-05	1	0	2.48e-05	0	0	0	0	0	0	0	0	0	0	0	0	0	0	0	0	0	0
GASSQEVGGAYGYTF	2.48e-05	1	0	2.48e-05	0	0	0	0	0	0	0	0	0	0	0	0	0	0	0	0	0	0
GASSRGSAGGTEAFF	6.446e-05	1	6.446e-05	0	0	0	0	0	0	0	0	0	0	0	0	0	0	0	0	0	0	0
GASSRNTGGRGYEQYF	2.884e-05	1	0	0	0	0	0	0	0	2.884e-05	0	0	0	0	0	0	0	0	0	0	0	0
GASSYLGGDQPQHF	3.629e-05	1	0	0	3.629e-05	0	0	0	0	0	0	0	0	0	0	0	0	0	0	0	0	0
GASSYNPGRQPQHF	2.831e-05	1	0	0	0	0	0	0	2.831e-05	0	0	0	0	0	0	0	0	0	0	0	0	0
GASSYSSGGGEKLFF	2.26e-05	1	0	0	0	0	2.26e-05	0	0	0	0	0	0	0	0	0	0	0	0	0	0	0
GASTSRGREQFF	2.399e-05	1	0	0	0	2.399e-05	0	0	0	0	0	0	0	0	0	0	0	0	0	0	0	0
GATKPKGAGETQYF	2.831e-05	1	0	0	0	0	0	0	2.831e-05	0	0	0	0	0	0	0	0	0	0	0	0	0
GATQDRGHSNQPQHF	2.831e-05	1	0	0	0	0	0	0	2.831e-05	0	0	0	0	0	0	0	0	0	0	0	0	0
GATSRDWSEFYNSPLHF	5.215e-05	1	0	0	0	0	0	0	0	0	0	0	0	0	0	0	0	0	0	0	0	5.215e-05
GAWSRGAGTNEKLFF	0.00012799	3	0	2.48e-05	0	2.399e-05	0	0	0	0	0	0	0	0	0	0	0	0	7.92e-05	0	0	0
GEGYTF	0.00069686	10	0	2.48e-05	0	4.798e-05	2.26e-05	5.784e-05	2.831e-05	0	3.451e-05	0	7.714e-05	0	0	0	3.883e-05	0	0	0	0.0003127	5.215e-05
GGRNEQFF	0.00038879	9	0	2.48e-05	3.629e-05	4.798e-05	6.781e-05	5.784e-05	0	2.884e-05	3.451e-05	0	3.857e-05	0	0	0	0	0	0	0	0	5.215e-05
GQPKTVPYNSPLHF	2.26e-05	1	0	0	0	0	2.26e-05	0	0	0	0	0	0	0	0	0	0	0	0	0	0	0
GQPKTVSYNSPLHF	0.00116957	13	0	7.441e-05	0	9.596e-05	2.26e-05	0.00011567	2.831e-05	2.884e-05	3.451e-05	3.763e-05	0.00011571	0	0	0	0.00015531	0	0	0.00017385	7.817e-05	0.00020858
GRSGNQPQHF	2.26e-05	1	0	0	0	0	2.26e-05	0	0	0	0	0	0	0	0	0	0	0	0	0	0	0
GSAPTGGHNSPLHF	3.629e-05	1	0	0	3.629e-05	0	0	0	0	0	0	0	0	0	0	0	0	0	0	0	0	0
GSARLGGRGEKLFF	2.831e-05	1	0	0	0	0	0	0	2.831e-05	0	0	0	0	0	0	0	0	0	0	0	0	0
GSASGGGGTGELFF	3.629e-05	1	0	0	3.629e-05	0	0	0	0	0	0	0	0	0	0	0	0	0	0	0	0	0
GSSYEQYF	0.0012836	13	0	7.441e-05	7.258e-05	4.798e-05	2.26e-05	5.784e-05	0.00014155	2.884e-05	0	3.763e-05	3.857e-05	0	0	4.282e-05	3.883e-05	0	0.00015839	0.00052156	0	0
GSVGQFSNQPQHF	7.551e-05	3	0	0	0	2.399e-05	2.26e-05	2.892e-05	0	0	0	0	0	0	0	0	0	0	0	0	0	0
GSVGRGLAGVSYEQYF	2.399e-05	1	0	0	0	2.399e-05	0	0	0	0	0	0	0	0	0	0	0	0	0	0	0	0
GSVVGGGGLGQDIQYF	2.831e-05	1	0	0	0	0	0	0	2.831e-05	0	0	0	0	0	0	0	0	0	0	0	0	0
HAPAGPNTGELFF	3.883e-05	1	0	0	0	0	0	0	0	0	0	0	0	0	0	0	3.883e-05	0	0	0	0	0
HASSLSSQPYEQYF	3.857e-05	1	0	0	0	0	0	0	0	0	0	0	3.857e-05	0	0	0	0	0	0	0	0	0
HATGAGAKETQYF	7.92e-05	1	0	0	0	0	0	0	0	0	0	0	0	0	0	0	0	0	7.92e-05	0	0	0
HPRKKGTDTQYF	2.26e-05	1	0	0	0	0	2.26e-05	0	0	0	0	0	0	0	0	0	0	0	0	0	0	0
HSASSGGLTYSPLHF	4.282e-05	1	0	0	0	0	0	0	0	0	0	0	0	0	0	4.282e-05	0	0	0	0	0	0
KPPGELFF	0.00051246	12	0	4.961e-05	3.629e-05	2.399e-05	4.52e-05	2.892e-05	2.831e-05	2.884e-05	3.451e-05	3.763e-05	7.714e-05	0	0	4.282e-05	0	0	7.92e-05	0	0	0
LPAACAVPLVMRDTQYF	2.399e-05	1	0	0	0	2.399e-05	0	0	0	0	0	0	0	0	0	0	0	0	0	0	0	0
PRRAYEQYF	2.48e-05	1	0	2.48e-05	0	0	0	0	0	0	0	0	0	0	0	0	0	0	0	0	0	0
PSAAANYGYTF	0.00055901	12	0	4.961e-05	3.629e-05	4.798e-05	4.52e-05	2.892e-05	0	2.884e-05	3.451e-05	3.763e-05	3.857e-05	0	0	4.282e-05	0.00011648	0	0	0	0	5.215e-05
QYNTGELFF	2.26e-05	1	0	0	0	0	2.26e-05	0	0	0	0	0	0	0	0	0	0	0	0	0	0	0
RAAQGEVHSPLHF	3.451e-05	1	0	0	0	0	0	0	0	0	3.451e-05	0	0	0	0	0	0	0	0	0	0	0
RACQASDRGHGYTF	2.892e-05	1	0	0	0	0	0	2.892e-05	0	0	0	0	0	0	0	0	0	0	0	0	0	0
RACRPGNEAFF	3.451e-05	1	0	0	0	0	0	0	0	0	3.451e-05	0	0	0	0	0	0	0	0	0	0	0
RACSPQGAYEQYF	7.92e-05	1	0	0	0	0	0	0	0	0	0	0	0	0	0	0	0	0	7.92e-05	0	0	0
RACSSGSPNSNQPQHF	8.92e-05	3	0	0	3.629e-05	2.399e-05	0	2.892e-05	0	0	0	0	0	0	0	0	0	0	0	0	0	0
RACTLTGDTQYF	7.526e-05	1	0	0	0	0	0	0	0	0	0	7.526e-05	0	0	0	0	0	0	0	0	0	0
RAGDGLAGGEQYF	0.00014497	1	0	0	0	0	0	0	0	0	0	0	0	0	0	0	0	0.00014497	0	0	0	0
RAGPDRETYEQYF	3.629e-05	1	0	0	3.629e-05	0	0	0	0	0	0	0	0	0	0	0	0	0	0	0	0	0
RAGSLAVGGSYEQYF	7.497e-05	1	0	0	0	0	0	0	0	0	0	0	0	0	7.497e-05	0	0	0	0	0	0	0
RAGSPRGHTEAFF	2.26e-05	1	0	0	0	0	2.26e-05	0	0	0	0	0	0	0	0	0	0	0	0	0	0	0
RAGSPRGVKAYEQYF	2.399e-05	1	0	0	0	2.399e-05	0	0	0	0	0	0	0	0	0	0	0	0	0	0	0	0
RAGSPTTGTGGYEQYF	6.446e-05	1	6.446e-05	0	0	0	0	0	0	0	0	0	0	0	0	0	0	0	0	0	0	0
RAGSRDRVTEAFF	3.629e-05	1	0	0	3.629e-05	0	0	0	0	0	0	0	0	0	0	0	0	0	0	0	0	0
RAGSYEQYF	2.884e-05	1	0	0	0	0	0	0	0	2.884e-05	0	0	0	0	0	0	0	0	0	0	0	0
RAGSYSSGRLYGYTF	6.52e-05	1	0	0	0	0	0	0	0	0	0	0	0	6.52e-05	0	0	0	0	0	0	0	0
RAIGAHSNQPQHF	2.48e-05	1	0	2.48e-05	0	0	0	0	0	0	0	0	0	0	0	0	0	0	0	0	0	0
RAIKYRAPSYEQYF	7.497e-05	1	0	0	0	0	0	0	0	0	0	0	0	0	7.497e-05	0	0	0	0	0	0	0
RAISDSGYPRDQPQHF	7.817e-05	1	0	0	0	0	0	0	0	0	0	0	0	0	0	0	0	0	0	0	7.817e-05	0
RAISEAVLAGARTDTQYF	2.884e-05	1	0	0	0	0	0	0	0	2.884e-05	0	0	0	0	0	0	0	0	0	0	0	0
RAISEGGLALQETQYF	5.215e-05	1	0	0	0	0	0	0	0	0	0	0	0	0	0	0	0	0	0	0	0	5.215e-05
RAISESLPANEKLFF	0.00017385	1	0	0	0	0	0	0	0	0	0	0	0	0	0	0	0	0	0	0.00017385	0	0
RAISFDRGGNQPQHF	2.26e-05	1	0	0	0	0	2.26e-05	0	0	0	0	0	0	0	0	0	0	0	0	0	0	0
RAISGPDLSYEQYF	2.48e-05	1	0	2.48e-05	0	0	0	0	0	0	0	0	0	0	0	0	0	0	0	0	0	0
RAISPGRPEAFF	2.48e-05	1	0	2.48e-05	0	0	0	0	0	0	0	0	0	0	0	0	0	0	0	0	0	0
RAITPGQGNYEQYF	3.451e-05	1	0	0	0	0	0	0	0	0	3.451e-05	0	0	0	0	0	0	0	0	0	0	0
RAQAQDLEDTQYF	3.629e-05	1	0	0	3.629e-05	0	0	0	0	0	0	0	0	0	0	0	0	0	0	0	0	0
RARGGTVLDEQYF	3.451e-05	1	0	0	0	0	0	0	0	0	3.451e-05	0	0	0	0	0	0	0	0	0	0	0
RARSVGTGSPLHF	5.215e-05	1	0	0	0	0	0	0	0	0	0	0	0	0	0	0	0	0	0	0	0	5.215e-05
RASGLAGRNEQFF	2.48e-05	1	0	2.48e-05	0	0	0	0	0	0	0	0	0	0	0	0	0	0	0	0	0	0
RASGLGGDEQYF	2.399e-05	1	0	0	0	2.399e-05	0	0	0	0	0	0	0	0	0	0	0	0	0	0	0	0
RASGPTADTQYF	2.831e-05	1	0	0	0	0	0	0	2.831e-05	0	0	0	0	0	0	0	0	0	0	0	0	0
RASGRGGLVNQPQHF	2.892e-05	1	0	0	0	0	0	2.892e-05	0	0	0	0	0	0	0	0	0	0	0	0	0	0
RASGTAKASNEKLFF	2.831e-05	1	0	0	0	0	0	0	2.831e-05	0	0	0	0	0	0	0	0	0	0	0	0	0
RASHRTGPSEQHF	3.857e-05	1	0	0	0	0	0	0	0	0	0	0	3.857e-05	0	0	0	0	0	0	0	0	0
RASIMRQSNSPLHF	3.857e-05	1	0	0	0	0	0	0	0	0	0	0	3.857e-05	0	0	0	0	0	0	0	0	0
RASIPADSKNIQYF	5.215e-05	1	0	0	0	0	0	0	0	0	0	0	0	0	0	0	0	0	0	0	0	5.215e-05
RASIRTGGTDTQYF	2.831e-05	1	0	0	0	0	0	0	2.831e-05	0	0	0	0	0	0	0	0	0	0	0	0	0
RASIRVGELFF	2.884e-05	1	0	0	0	0	0	0	0	2.884e-05	0	0	0	0	0	0	0	0	0	0	0	0
RASKLAGEVEQCF	2.892e-05	1	0	0	0	0	0	2.892e-05	0	0	0	0	0	0	0	0	0	0	0	0	0	0
RASKSLETGSNQPQHF	4.961e-05	1	0	4.961e-05	0	0	0	0	0	0	0	0	0	0	0	0	0	0	0	0	0	0
RASLASWTGKGGYTF	2.884e-05	1	0	0	0	0	0	0	0	2.884e-05	0	0	0	0	0	0	0	0	0	0	0	0
RASLGKTYGYTF	2.831e-05	1	0	0	0	0	0	0	2.831e-05	0	0	0	0	0	0	0	0	0	0	0	0	0
RASLPGLFGPGDTQYF	3.629e-05	1	0	0	3.629e-05	0	0	0	0	0	0	0	0	0	0	0	0	0	0	0	0	0
RASNDRGSYGYTF	2.884e-05	1	0	0	0	0	0	0	0	2.884e-05	0	0	0	0	0	0	0	0	0	0	0	0
RASNIGRNNEQFF	3.629e-05	1	0	0	3.629e-05	0	0	0	0	0	0	0	0	0	0	0	0	0	0	0	0	0
RASNLQGASTEAFF	3.857e-05	1	0	0	0	0	0	0	0	0	0	0	3.857e-05	0	0	0	0	0	0	0	0	0
RASNYQPQHF	3.763e-05	1	0	0	0	0	0	0	0	0	0	3.763e-05	0	0	0	0	0	0	0	0	0	0
RASPPGQGETQYF	2.399e-05	1	0	0	0	2.399e-05	0	0	0	0	0	0	0	0	0	0	0	0	0	0	0	0
RASQGGSRYGYTF	7.248e-05	1	0	0	0	0	0	0	0	0	0	0	0	0	0	0	0	7.248e-05	0	0	0	0
RASRADGNLEQYF	5.215e-05	1	0	0	0	0	0	0	0	0	0	0	0	0	0	0	0	0	0	0	0	5.215e-05
RASRASRGGGYTF	2.892e-05	1	0	0	0	0	0	2.892e-05	0	0	0	0	0	0	0	0	0	0	0	0	0	0
RASRATGGYVYEQYF	2.48e-05	1	0	2.48e-05	0	0	0	0	0	0	0	0	0	0	0	0	0	0	0	0	0	0
RASRDGLTNYGYAF	2.399e-05	1	0	0	0	2.399e-05	0	0	0	0	0	0	0	0	0	0	0	0	0	0	0	0
RASRDPDRNEQFF	0.00071613	12	0	9.921e-05	3.629e-05	7.197e-05	4.52e-05	2.892e-05	5.662e-05	2.884e-05	6.903e-05	0	3.857e-05	0	0	8.565e-05	7.765e-05	0	0	0	7.817e-05	0
RASRDRAGSYEQYF	6.52e-05	1	0	0	0	0	0	0	0	0	0	0	0	6.52e-05	0	0	0	0	0	0	0	0
RASRDRLGNQPQHF	3.857e-05	1	0	0	0	0	0	0	0	0	0	0	3.857e-05	0	0	0	0	0	0	0	0	0
RASRDRTGKNNEQFF	2.831e-05	1	0	0	0	0	0	0	2.831e-05	0	0	0	0	0	0	0	0	0	0	0	0	0
RASRDSQGRSTDTQYF	6.52e-05	1	0	0	0	0	0	0	0	0	0	0	0	6.52e-05	0	0	0	0	0	0	0	0
RASRDTAGAYEQYF	9.351e-05	2	0	0	0	0	0	0	2.831e-05	0	0	0	0	6.52e-05	0	0	0	0	0	0	0	0
RASREGGQPQHF	2.48e-05	1	0	2.48e-05	0	0	0	0	0	0	0	0	0	0	0	0	0	0	0	0	0	0
RASREGNWKTEAFF	2.831e-05	1	0	0	0	0	0	0	2.831e-05	0	0	0	0	0	0	0	0	0	0	0	0	0
RASRETASYEQYF	6.446e-05	1	6.446e-05	0	0	0	0	0	0	0	0	0	0	0	0	0	0	0	0	0	0	0
RASRFNRADTQYF	2.892e-05	1	0	0	0	0	0	2.892e-05	0	0	0	0	0	0	0	0	0	0	0	0	0	0
RASRFYSGGNTDTQYF	2.48e-05	1	0	2.48e-05	0	0	0	0	0	0	0	0	0	0	0	0	0	0	0	0	0	0
RASRGAAETQYF	2.892e-05	1	0	0	0	0	0	2.892e-05	0	0	0	0	0	0	0	0	0	0	0	0	0	0
RASRGDRTGANVLTF	4.74e-05	2	0	2.48e-05	0	0	2.26e-05	0	0	0	0	0	0	0	0	0	0	0	0	0	0	0
RASRGGGLGDTQYF	2.48e-05	1	0	2.48e-05	0	0	0	0	0	0	0	0	0	0	0	0	0	0	0	0	0	0
RASRGGGLQETQYF	2.26e-05	1	0	0	0	0	2.26e-05	0	0	0	0	0	0	0	0	0	0	0	0	0	0	0
RASRGGISNQPQHF	7.248e-05	1	0	0	0	0	0	0	0	0	0	0	0	0	0	0	0	7.248e-05	0	0	0	0
RASRGGVVSGGVEQYF	3.883e-05	1	0	0	0	0	0	0	0	0	0	0	0	0	0	0	3.883e-05	0	0	0	0	0
RASRGGYEQYF	2.884e-05	1	0	0	0	0	0	0	0	2.884e-05	0	0	0	0	0	0	0	0	0	0	0	0
RASRGGYERYF	2.399e-05	1	0	0	0	2.399e-05	0	0	0	0	0	0	0	0	0	0	0	0	0	0	0	0
RASRGKTSSGANVLTF	9.227e-05	3	0	0	0	0	0	2.892e-05	0	2.884e-05	3.451e-05	0	0	0	0	0	0	0	0	0	0	0
RASRGPLGNQPQHF	3.451e-05	1	0	0	0	0	0	0	0	0	3.451e-05	0	0	0	0	0	0	0	0	0	0	0
RASRGPRSYEQYF	3.763e-05	1	0	0	0	0	0	0	0	0	0	3.763e-05	0	0	0	0	0	0	0	0	0	0
RASRGTGVFYGYTF	7.817e-05	1	0	0	0	0	0	0	0	0	0	0	0	0	0	0	0	0	0	0	7.817e-05	0
RASRHSGADNEQFF	3.763e-05	1	0	0	0	0	0	0	0	0	0	3.763e-05	0	0	0	0	0	0	0	0	0	0
RASRKDTYEQYF	3.763e-05	1	0	0	0	0	0	0	0	0	0	3.763e-05	0	0	0	0	0	0	0	0	0	0
RASRLAGGSTDTQYF	3.451e-05	1	0	0	0	0	0	0	0	0	3.451e-05	0	0	0	0	0	0	0	0	0	0	0
RASRLGSGEQYF	5.768e-05	1	0	0	0	0	0	0	0	5.768e-05	0	0	0	0	0	0	0	0	0	0	0	0
RASRLREETQYF	2.892e-05	1	0	0	0	0	0	2.892e-05	0	0	0	0	0	0	0	0	0	0	0	0	0	0
RASRPDRDNSPLHF	3.629e-05	1	0	0	3.629e-05	0	0	0	0	0	0	0	0	0	0	0	0	0	0	0	0	0
RASRPRDRGSRGYTF	7.248e-05	1	0	0	0	0	0	0	0	0	0	0	0	0	0	0	0	7.248e-05	0	0	0	0
RASRQITGNTEAFF	2.884e-05	1	0	0	0	0	0	0	0	2.884e-05	0	0	0	0	0	0	0	0	0	0	0	0
RASRRTANSPLHF	7.248e-05	1	0	0	0	0	0	0	0	0	0	0	0	0	0	0	0	7.248e-05	0	0	0	0
RASRRTGLGAEAFL	0.00015635	1	0	0	0	0	0	0	0	0	0	0	0	0	0	0	0	0	0	0	0.00015635	0
RASRSGRHEQYF	2.48e-05	1	0	2.48e-05	0	0	0	0	0	0	0	0	0	0	0	0	0	0	0	0	0	0
RASRTATDTQYF	2.831e-05	1	0	0	0	0	0	0	2.831e-05	0	0	0	0	0	0	0	0	0	0	0	0	0
RASRTGGSYEQYF	3.629e-05	1	0	0	3.629e-05	0	0	0	0	0	0	0	0	0	0	0	0	0	0	0	0	0
RASRTGSFGAYNEQFF	0.00010284	3	0	0	3.629e-05	0	0	2.892e-05	0	0	0	3.763e-05	0	0	0	0	0	0	0	0	0	0
RASRVGAQETQYF	3.763e-05	1	0	0	0	0	0	0	0	0	0	3.763e-05	0	0	0	0	0	0	0	0	0	0
RASRVSYEQYF	2.892e-05	1	0	0	0	0	0	2.892e-05	0	0	0	0	0	0	0	0	0	0	0	0	0	0
RASRYLGRSYEQYF	7.497e-05	1	0	0	0	0	0	0	0	0	0	0	0	0	7.497e-05	0	0	0	0	0	0	0
RASSADRDNEQYF	2.48e-05	1	0	2.48e-05	0	0	0	0	0	0	0	0	0	0	0	0	0	0	0	0	0	0
RASSAEGQGQKLFF	3.763e-05	1	0	0	0	0	0	0	0	0	0	3.763e-05	0	0	0	0	0	0	0	0	0	0
RASSAGVYQETQYF	6.52e-05	1	0	0	0	0	0	0	0	0	0	0	0	6.52e-05	0	0	0	0	0	0	0	0
RASSAKTSWDAYEQYF	0.00013734	3	0	0	0	0	0	0	0	0	3.451e-05	3.763e-05	0	6.52e-05	0	0	0	0	0	0	0	0
RASSALLGTDTQYF	3.629e-05	1	0	0	3.629e-05	0	0	0	0	0	0	0	0	0	0	0	0	0	0	0	0	0
RASSANTEAFF	2.884e-05	1	0	0	0	0	0	0	0	2.884e-05	0	0	0	0	0	0	0	0	0	0	0	0
RASSAQETQYF	3.629e-05	1	0	0	3.629e-05	0	0	0	0	0	0	0	0	0	0	0	0	0	0	0	0	0
RASSARGDTQYF	0.00012969	3	0	0	0	0	2.26e-05	2.892e-05	0	0	0	0	0	0	0	0	0	0	0	0	7.817e-05	0
RASSARTGVSYNEQFF	2.399e-05	1	0	0	0	2.399e-05	0	0	0	0	0	0	0	0	0	0	0	0	0	0	0	0
RASSATGGRGYTF	2.48e-05	1	0	2.48e-05	0	0	0	0	0	0	0	0	0	0	0	0	0	0	0	0	0	0
RASSAWAAVSTEAFF	2.831e-05	1	0	0	0	0	0	0	2.831e-05	0	0	0	0	0	0	0	0	0	0	0	0	0
RASSAYPGYEQYF	2.399e-05	1	0	0	0	2.399e-05	0	0	0	0	0	0	0	0	0	0	0	0	0	0	0	0
RASSDGEGQGTDTQYF	5.662e-05	1	0	0	0	0	0	0	5.662e-05	0	0	0	0	0	0	0	0	0	0	0	0	0
RASSDGGGVEKLFF	2.884e-05	1	0	0	0	0	0	0	0	2.884e-05	0	0	0	0	0	0	0	0	0	0	0	0
RASSDGGIYEQYL	0.00017385	1	0	0	0	0	0	0	0	0	0	0	0	0	0	0	0	0	0	0.00017385	0	0
RASSDGQGGEKLFF	2.26e-05	1	0	0	0	0	2.26e-05	0	0	0	0	0	0	0	0	0	0	0	0	0	0	0
RASSDQSGGTGEQYF	2.831e-05	1	0	0	0	0	0	0	2.831e-05	0	0	0	0	0	0	0	0	0	0	0	0	0
RASSDRGYQPQHF	6.52e-05	1	0	0	0	0	0	0	0	0	0	0	0	6.52e-05	0	0	0	0	0	0	0	0
RASSDSYNSPLHF	2.48e-05	1	0	2.48e-05	0	0	0	0	0	0	0	0	0	0	0	0	0	0	0	0	0	0
RASSEAGGINSPLHF	6.682e-05	2	0	0	0	2.399e-05	0	0	0	0	0	0	0	0	0	4.282e-05	0	0	0	0	0	0
RASSEAPGLSSPLHF	7.92e-05	1	0	0	0	0	0	0	0	0	0	0	0	0	0	0	0	0	7.92e-05	0	0	0
RASSEDIGRDSPLHF	3.629e-05	1	0	0	3.629e-05	0	0	0	0	0	0	0	0	0	0	0	0	0	0	0	0	0
RASSEDSGANVLTF	2.26e-05	1	0	0	0	0	2.26e-05	0	0	0	0	0	0	0	0	0	0	0	0	0	0	0
RASSEDTYGYTF	5.715e-05	2	0	0	0	0	0	0	2.831e-05	2.884e-05	0	0	0	0	0	0	0	0	0	0	0	0
RASSEERSYQPQHF	3.629e-05	1	0	0	3.629e-05	0	0	0	0	0	0	0	0	0	0	0	0	0	0	0	0	0
RASSEGTGDTGELFF	6.52e-05	1	0	0	0	0	0	0	0	0	0	0	0	6.52e-05	0	0	0	0	0	0	0	0
RASSEGTGFGETQHF	2.892e-05	1	0	0	0	0	0	2.892e-05	0	0	0	0	0	0	0	0	0	0	0	0	0	0
RASSEHPGTGKGYHEKYF	2.892e-05	1	0	0	0	0	0	2.892e-05	0	0	0	0	0	0	0	0	0	0	0	0	0	0
RASSELAGGQETQYF	6.52e-05	1	0	0	0	0	0	0	0	0	0	0	0	6.52e-05	0	0	0	0	0	0	0	0
RASSESGAVNEKLFF	0.00034771	1	0	0	0	0	0	0	0	0	0	0	0	0	0	0	0	0	0	0.00034771	0	0
RASSESRLEGAQYF	2.884e-05	1	0	0	0	0	0	0	0	2.884e-05	0	0	0	0	0	0	0	0	0	0	0	0
RASSESSDGYGYTF	2.26e-05	1	0	0	0	0	2.26e-05	0	0	0	0	0	0	0	0	0	0	0	0	0	0	0
RASSETEKAFF	2.831e-05	1	0	0	0	0	0	0	2.831e-05	0	0	0	0	0	0	0	0	0	0	0	0	0
RASSEWGYNEQFF	7.765e-05	1	0	0	0	0	0	0	0	0	0	0	0	0	0	0	7.765e-05	0	0	0	0	0
RASSFAGLANTEAFF	2.399e-05	1	0	0	0	2.399e-05	0	0	0	0	0	0	0	0	0	0	0	0	0	0	0	0
RASSFAGPLLHGELFF	3.451e-05	1	0	0	0	0	0	0	0	0	3.451e-05	0	0	0	0	0	0	0	0	0	0	0
RASSFAGVGVGNIQYF	3.883e-05	1	0	0	0	0	0	0	0	0	0	0	0	0	0	0	3.883e-05	0	0	0	0	0
RASSFASGGTEAFF	5.662e-05	1	0	0	0	0	0	0	5.662e-05	0	0	0	0	0	0	0	0	0	0	0	0	0
RASSFESARNSPLHF	5.768e-05	1	0	0	0	0	0	0	0	5.768e-05	0	0	0	0	0	0	0	0	0	0	0	0
RASSFGARNTGELFF	2.884e-05	1	0	0	0	0	0	0	0	2.884e-05	0	0	0	0	0	0	0	0	0	0	0	0
RASSFGPLNEQCF	2.892e-05	1	0	0	0	0	0	2.892e-05	0	0	0	0	0	0	0	0	0	0	0	0	0	0
RASSFGTGWTDTQYF	6.446e-05	1	6.446e-05	0	0	0	0	0	0	0	0	0	0	0	0	0	0	0	0	0	0	0
RASSFLLTVFF	2.26e-05	1	0	0	0	0	2.26e-05	0	0	0	0	0	0	0	0	0	0	0	0	0	0	0
RASSFNRGLYGYTF	3.763e-05	1	0	0	0	0	0	0	0	0	0	3.763e-05	0	0	0	0	0	0	0	0	0	0
RASSFPGQGVQQYF	2.831e-05	1	0	0	0	0	0	0	2.831e-05	0	0	0	0	0	0	0	0	0	0	0	0	0
RASSFPPAGVSPLHF	2.884e-05	1	0	0	0	0	0	0	0	2.884e-05	0	0	0	0	0	0	0	0	0	0	0	0
RASSFQLIYRTSGRSGELFF	7.248e-05	1	0	0	0	0	0	0	0	0	0	0	0	0	0	0	0	7.248e-05	0	0	0	0
RASSFQNTEAFF	2.399e-05	1	0	0	0	2.399e-05	0	0	0	0	0	0	0	0	0	0	0	0	0	0	0	0
RASSFREGTEAFF	0.00039813	7	0	9.921e-05	0	2.399e-05	2.26e-05	0	2.831e-05	2.884e-05	0	0	0	0	0	0	3.883e-05	0	0	0	0.00015635	0
RASSFRETGSWPLHF	5.215e-05	1	0	0	0	0	0	0	0	0	0	0	0	0	0	0	0	0	0	0	0	5.215e-05
RASSFRGPNQPQHF	2.831e-05	1	0	0	0	0	0	0	2.831e-05	0	0	0	0	0	0	0	0	0	0	0	0	0
RASSFRYSYEQYF	6.52e-05	1	0	0	0	0	0	0	0	0	0	0	0	6.52e-05	0	0	0	0	0	0	0	0
RASSFSNRGANSPLHF	7.248e-05	1	0	0	0	0	0	0	0	0	0	0	0	0	0	0	0	7.248e-05	0	0	0	0
RASSFSSGVAYEQYF	2.831e-05	1	0	0	0	0	0	0	2.831e-05	0	0	0	0	0	0	0	0	0	0	0	0	0
RASSFTGDNNEQFF	2.48e-05	1	0	2.48e-05	0	0	0	0	0	0	0	0	0	0	0	0	0	0	0	0	0	0
RASSFTGGEKLFF	6.446e-05	1	6.446e-05	0	0	0	0	0	0	0	0	0	0	0	0	0	0	0	0	0	0	0
RASSFTGGPQHF	2.831e-05	1	0	0	0	0	0	0	2.831e-05	0	0	0	0	0	0	0	0	0	0	0	0	0
RASSFTPGQVMNTGAFF	2.884e-05	1	0	0	0	0	0	0	0	2.884e-05	0	0	0	0	0	0	0	0	0	0	0	0
RASSFWVRAGGSHAFF	2.884e-05	1	0	0	0	0	0	0	0	2.884e-05	0	0	0	0	0	0	0	0	0	0	0	0
RASSFYGTGIYSPLHF	3.857e-05	1	0	0	0	0	0	0	0	0	0	0	3.857e-05	0	0	0	0	0	0	0	0	0
RASSFYRGPNTGELFF	7.248e-05	1	0	0	0	0	0	0	0	0	0	0	0	0	0	0	0	7.248e-05	0	0	0	0
RASSGGDRGWETEAFF	2.48e-05	1	0	2.48e-05	0	0	0	0	0	0	0	0	0	0	0	0	0	0	0	0	0	0
RASSGGLEQYF	2.399e-05	1	0	0	0	2.399e-05	0	0	0	0	0	0	0	0	0	0	0	0	0	0	0	0
RASSGLAGTYEQYF	3.629e-05	1	0	0	3.629e-05	0	0	0	0	0	0	0	0	0	0	0	0	0	0	0	0	0
RASSGQGADTGELFF	2.26e-05	1	0	0	0	0	2.26e-05	0	0	0	0	0	0	0	0	0	0	0	0	0	0	0
RASSGRGLTDTQYF	2.884e-05	1	0	0	0	0	0	0	0	2.884e-05	0	0	0	0	0	0	0	0	0	0	0	0
RASSGRVRSTEAFF	6.903e-05	1	0	0	0	0	0	0	0	0	6.903e-05	0	0	0	0	0	0	0	0	0	0	0
RASSGSPGLTNTEAFF	0.00039294	8	0	0	0	4.798e-05	4.52e-05	2.892e-05	5.662e-05	5.768e-05	3.451e-05	0	0	0	0	4.282e-05	0	0	7.92e-05	0	0	0
RASSGSPGLTNTGAFF	2.48e-05	1	0	2.48e-05	0	0	0	0	0	0	0	0	0	0	0	0	0	0	0	0	0	0
RASSGTWTGELFF	2.399e-05	1	0	0	0	2.399e-05	0	0	0	0	0	0	0	0	0	0	0	0	0	0	0	0
RASSGVTRDQPQHF	6.52e-05	1	0	0	0	0	0	0	0	0	0	0	0	6.52e-05	0	0	0	0	0	0	0	0
RASSGWTGSRFEAFF	2.831e-05	1	0	0	0	0	0	0	2.831e-05	0	0	0	0	0	0	0	0	0	0	0	0	0
RASSHDTGNLQKLFF	2.892e-05	1	0	0	0	0	0	2.892e-05	0	0	0	0	0	0	0	0	0	0	0	0	0	0
RASSHFGVQGANTEAFF	2.884e-05	1	0	0	0	0	0	0	0	2.884e-05	0	0	0	0	0	0	0	0	0	0	0	0
RASSHRDAEQFF	2.26e-05	1	0	0	0	0	2.26e-05	0	0	0	0	0	0	0	0	0	0	0	0	0	0	0
RASSIAHEQYF	2.892e-05	1	0	0	0	0	0	2.892e-05	0	0	0	0	0	0	0	0	0	0	0	0	0	0
RASSIGQGLSDTQYF	3.629e-05	1	0	0	3.629e-05	0	0	0	0	0	0	0	0	0	0	0	0	0	0	0	0	0
RASSIGSLSNQPQHF	6.52e-05	1	0	0	0	0	0	0	0	0	0	0	0	6.52e-05	0	0	0	0	0	0	0	0
RASSIGSQGYNSPLHF	2.892e-05	1	0	0	0	0	0	2.892e-05	0	0	0	0	0	0	0	0	0	0	0	0	0	0
RASSIRQGGVETQYF	2.884e-05	1	0	0	0	0	0	0	0	2.884e-05	0	0	0	0	0	0	0	0	0	0	0	0
RASSIVVPRSLTDTQYF	7.92e-05	1	0	0	0	0	0	0	0	0	0	0	0	0	0	0	0	0	7.92e-05	0	0	0
RASSKDRAYTEAFF	2.892e-05	1	0	0	0	0	0	2.892e-05	0	0	0	0	0	0	0	0	0	0	0	0	0	0
RASSKGTVEAFF	3.451e-05	1	0	0	0	0	0	0	0	0	3.451e-05	0	0	0	0	0	0	0	0	0	0	0
RASSKIADTQYF	2.26e-05	1	0	0	0	0	2.26e-05	0	0	0	0	0	0	0	0	0	0	0	0	0	0	0
RASSKLQGENQPQHF	3.451e-05	1	0	0	0	0	0	0	0	0	3.451e-05	0	0	0	0	0	0	0	0	0	0	0
RASSKPGRGAGEQYF	0.00015557	3	0	0	0	0	0	0	0	0	0	0	3.857e-05	0	0	0	3.883e-05	0	0	0	7.817e-05	0
RASSKPSRTGGSYEQYF	2.48e-05	1	0	2.48e-05	0	0	0	0	0	0	0	0	0	0	0	0	0	0	0	0	0	0
RASSLADTSTDTQYF	7.497e-05	1	0	0	0	0	0	0	0	0	0	0	0	0	7.497e-05	0	0	0	0	0	0	0
RASSLAGELFF	3.629e-05	1	0	0	3.629e-05	0	0	0	0	0	0	0	0	0	0	0	0	0	0	0	0	0
RASSLAGGSGAQDYEQYF	7.92e-05	1	0	0	0	0	0	0	0	0	0	0	0	0	0	0	0	0	7.92e-05	0	0	0
RASSLAGGSGTQDYEQYF	2.399e-05	1	0	0	0	2.399e-05	0	0	0	0	0	0	0	0	0	0	0	0	0	0	0	0
RASSLAGPITGELFF	5.372e-05	2	0	2.48e-05	0	0	0	2.892e-05	0	0	0	0	0	0	0	0	0	0	0	0	0	0
RASSLAGQSSYEQYF	6.52e-05	1	0	0	0	0	0	0	0	0	0	0	0	6.52e-05	0	0	0	0	0	0	0	0
RASSLAGSNNSPLHF	6.446e-05	1	6.446e-05	0	0	0	0	0	0	0	0	0	0	0	0	0	0	0	0	0	0	0
RASSLALEGGQFF	6.52e-05	1	0	0	0	0	0	0	0	0	0	0	0	6.52e-05	0	0	0	0	0	0	0	0
RASSLANIYTDTQYF	2.892e-05	1	0	0	0	0	0	2.892e-05	0	0	0	0	0	0	0	0	0	0	0	0	0	0
RASSLAPAYEQYF	3.451e-05	1	0	0	0	0	0	0	0	0	3.451e-05	0	0	0	0	0	0	0	0	0	0	0
RASSLARGYSGNTIYF	2.884e-05	1	0	0	0	0	0	0	0	2.884e-05	0	0	0	0	0	0	0	0	0	0	0	0
RASSLASGQGFYEQYF	6.52e-05	1	0	0	0	0	0	0	0	0	0	0	0	6.52e-05	0	0	0	0	0	0	0	0
RASSLATFEAFF	9.478e-05	3	0	0	0	0	0	0	2.831e-05	2.884e-05	0	3.763e-05	0	0	0	0	0	0	0	0	0	0
RASSLATSEAFF	2.892e-05	1	0	0	0	0	0	2.892e-05	0	0	0	0	0	0	0	0	0	0	0	0	0	0
RASSLAVGGPYEQYF	2.892e-05	1	0	0	0	0	0	2.892e-05	0	0	0	0	0	0	0	0	0	0	0	0	0	0
RASSLDGGGTYEQYF	2.399e-05	1	0	0	0	2.399e-05	0	0	0	0	0	0	0	0	0	0	0	0	0	0	0	0
RASSLDITGGSPLHF	4.282e-05	1	0	0	0	0	0	0	0	0	0	0	0	0	0	4.282e-05	0	0	0	0	0	0
RASSLDRAGQPQHF	2.48e-05	1	0	2.48e-05	0	0	0	0	0	0	0	0	0	0	0	0	0	0	0	0	0	0
RASSLDRDGELFF	2.892e-05	1	0	0	0	0	0	2.892e-05	0	0	0	0	0	0	0	0	0	0	0	0	0	0
RASSLDRSRVREQYF	2.892e-05	1	0	0	0	0	0	2.892e-05	0	0	0	0	0	0	0	0	0	0	0	0	0	0
RASSLDSSGRYNEQFF	2.831e-05	1	0	0	0	0	0	0	2.831e-05	0	0	0	0	0	0	0	0	0	0	0	0	0
RASSLDTRENTEAFF	2.48e-05	1	0	2.48e-05	0	0	0	0	0	0	0	0	0	0	0	0	0	0	0	0	0	0
RASSLDYSNQPQHF	2.831e-05	1	0	0	0	0	0	0	2.831e-05	0	0	0	0	0	0	0	0	0	0	0	0	0
RASSLEDRALYNEQFF	0.00017385	1	0	0	0	0	0	0	0	0	0	0	0	0	0	0	0	0	0	0.00017385	0	0
RASSLEGHLGYEQYF	2.892e-05	1	0	0	0	0	0	2.892e-05	0	0	0	0	0	0	0	0	0	0	0	0	0	0
RASSLEGLAGLYEQYF	2.831e-05	1	0	0	0	0	0	0	2.831e-05	0	0	0	0	0	0	0	0	0	0	0	0	0
RASSLEGYGYTF	3.451e-05	1	0	0	0	0	0	0	0	0	3.451e-05	0	0	0	0	0	0	0	0	0	0	0
RASSLEIGEGTEAFF	2.884e-05	1	0	0	0	0	0	0	0	2.884e-05	0	0	0	0	0	0	0	0	0	0	0	0
RASSLETGLGYTF	0.00010429	1	0	0	0	0	0	0	0	0	0	0	0	0	0	0	0	0	0	0	0	0.00010429
RASSLFPGQGNNEQFF	2.26e-05	1	0	0	0	0	2.26e-05	0	0	0	0	0	0	0	0	0	0	0	0	0	0	0
RASSLGGGDYEQYF	2.399e-05	1	0	0	0	2.399e-05	0	0	0	0	0	0	0	0	0	0	0	0	0	0	0	0
RASSLGGGTGELFF	2.831e-05	1	0	0	0	0	0	0	2.831e-05	0	0	0	0	0	0	0	0	0	0	0	0	0
RASSLGGQGRTGELFF	2.48e-05	1	0	2.48e-05	0	0	0	0	0	0	0	0	0	0	0	0	0	0	0	0	0	0
RASSLGGSSSGEQYF	2.399e-05	1	0	0	0	2.399e-05	0	0	0	0	0	0	0	0	0	0	0	0	0	0	0	0
RASSLGIAKNIQYF	3.451e-05	1	0	0	0	0	0	0	0	0	3.451e-05	0	0	0	0	0	0	0	0	0	0	0
RASSLGIGTGRGNTIYF	2.884e-05	1	0	0	0	0	0	0	0	2.884e-05	0	0	0	0	0	0	0	0	0	0	0	0
RASSLGPDDSPLHF	6.52e-05	1	0	0	0	0	0	0	0	0	0	0	0	6.52e-05	0	0	0	0	0	0	0	0
RASSLGPNSPLHF	5.215e-05	1	0	0	0	0	0	0	0	0	0	0	0	0	0	0	0	0	0	0	0	5.215e-05
RASSLGPQFYGYTF	3.451e-05	1	0	0	0	0	0	0	0	0	3.451e-05	0	0	0	0	0	0	0	0	0	0	0
RASSLGPVGQGLQETQYF	4.282e-05	1	0	0	0	0	0	0	0	0	0	0	0	0	0	4.282e-05	0	0	0	0	0	0
RASSLGQGAYGYTF	7.248e-05	1	0	0	0	0	0	0	0	0	0	0	0	0	0	0	0	7.248e-05	0	0	0	0
RASSLGQGMGPNYGYTF	6.446e-05	1	6.446e-05	0	0	0	0	0	0	0	0	0	0	0	0	0	0	0	0	0	0	0
RASSLGQGQRTGELFF	3.451e-05	1	0	0	0	0	0	0	0	0	3.451e-05	0	0	0	0	0	0	0	0	0	0	0
RASSLGQGTRETQYF	2.892e-05	1	0	0	0	0	0	2.892e-05	0	0	0	0	0	0	0	0	0	0	0	0	0	0
RASSLGQGVSQETQYF	3.451e-05	1	0	0	0	0	0	0	0	0	3.451e-05	0	0	0	0	0	0	0	0	0	0	0
RASSLGRERGEKLSF	2.831e-05	1	0	0	0	0	0	0	2.831e-05	0	0	0	0	0	0	0	0	0	0	0	0	0
RASSLGSGELFF	5.215e-05	1	0	0	0	0	0	0	0	0	0	0	0	0	0	0	0	0	0	0	0	5.215e-05
RASSLGSGVGEQYF	2.892e-05	1	0	0	0	0	0	2.892e-05	0	0	0	0	0	0	0	0	0	0	0	0	0	0
RASSLGTASTDTQYF	3.883e-05	1	0	0	0	0	0	0	0	0	0	0	0	0	0	0	3.883e-05	0	0	0	0	0
RASSLGTGGTYNEQFF	2.884e-05	1	0	0	0	0	0	0	0	2.884e-05	0	0	0	0	0	0	0	0	0	0	0	0
RASSLGTPRRDTQYF	2.26e-05	1	0	0	0	0	2.26e-05	0	0	0	0	0	0	0	0	0	0	0	0	0	0	0
RASSLGTYEQYF	7.497e-05	1	0	0	0	0	0	0	0	0	0	0	0	0	7.497e-05	0	0	0	0	0	0	0
RASSLGVMNTEAFF	3.451e-05	1	0	0	0	0	0	0	0	0	3.451e-05	0	0	0	0	0	0	0	0	0	0	0
RASSLGVTGELFF	4.879e-05	2	0	2.48e-05	0	2.399e-05	0	0	0	0	0	0	0	0	0	0	0	0	0	0	0	0
RASSLGWQGKEQYF	2.48e-05	1	0	2.48e-05	0	0	0	0	0	0	0	0	0	0	0	0	0	0	0	0	0	0
RASSLHRGAYEQYF	2.892e-05	1	0	0	0	0	0	2.892e-05	0	0	0	0	0	0	0	0	0	0	0	0	0	0
RASSLHTSSGNTIYF	2.884e-05	1	0	0	0	0	0	0	0	2.884e-05	0	0	0	0	0	0	0	0	0	0	0	0
RASSLIGTGPNEQYF	2.26e-05	1	0	0	0	0	2.26e-05	0	0	0	0	0	0	0	0	0	0	0	0	0	0	0
RASSLIRGGARPLYGYTF	3.883e-05	1	0	0	0	0	0	0	0	0	0	0	0	0	0	0	3.883e-05	0	0	0	0	0
RASSLKFGLGGSKTYEQYF	0.00045705	9	0	2.48e-05	0	2.399e-05	0	2.892e-05	2.831e-05	0	3.451e-05	0	0	6.52e-05	0	4.282e-05	0	0	0	0	0.00015635	5.215e-05
RASSLLGQPQHF	2.831e-05	1	0	0	0	0	0	0	2.831e-05	0	0	0	0	0	0	0	0	0	0	0	0	0
RASSLLHGSSGNTIYF	2.831e-05	1	0	0	0	0	0	0	2.831e-05	0	0	0	0	0	0	0	0	0	0	0	0	0
RASSLMGDTQYF	6.446e-05	1	6.446e-05	0	0	0	0	0	0	0	0	0	0	0	0	0	0	0	0	0	0	0
RASSLNARGLYEQYF	3.451e-05	1	0	0	0	0	0	0	0	0	3.451e-05	0	0	0	0	0	0	0	0	0	0	0
RASSLNLPMTGKVFGNQPQHF	0.00023529	5	0	0	0	4.798e-05	4.52e-05	0	2.831e-05	0	0	0	0	0	7.497e-05	0	3.883e-05	0	0	0	0	0
RASSLPGRSPYEQYF	2.26e-05	1	0	0	0	0	2.26e-05	0	0	0	0	0	0	0	0	0	0	0	0	0	0	0
RASSLPGRSSYEQYF	3.451e-05	1	0	0	0	0	0	0	0	0	3.451e-05	0	0	0	0	0	0	0	0	0	0	0
RASSLPSDSSPNEKLFF	0.0010224	13	6.446e-05	2.48e-05	3.629e-05	2.399e-05	9.041e-05	5.784e-05	5.662e-05	8.652e-05	0	0	0	0.00019559	0.00014994	0	3.883e-05	0.00014497	0	0	0	5.215e-05
RASSLPVTGSSYEQYF	2.892e-05	1	0	0	0	0	0	2.892e-05	0	0	0	0	0	0	0	0	0	0	0	0	0	0
RASSLQGGRTEAFF	2.892e-05	1	0	0	0	0	0	2.892e-05	0	0	0	0	0	0	0	0	0	0	0	0	0	0
RASSLQGGTDEQYF	2.884e-05	1	0	0	0	0	0	0	0	2.884e-05	0	0	0	0	0	0	0	0	0	0	0	0
RASSLQGSNQPQHF	2.831e-05	1	0	0	0	0	0	0	2.831e-05	0	0	0	0	0	0	0	0	0	0	0	0	0
RASSLQRSYNEQFF	7.817e-05	1	0	0	0	0	0	0	0	0	0	0	0	0	0	0	0	0	0	0	7.817e-05	0
RASSLRGGYNEQFF	6.446e-05	1	6.446e-05	0	0	0	0	0	0	0	0	0	0	0	0	0	0	0	0	0	0	0
RASSLRGVSYGYTF	2.892e-05	1	0	0	0	0	0	2.892e-05	0	0	0	0	0	0	0	0	0	0	0	0	0	0
RASSLRHSNYGYTF	2.884e-05	1	0	0	0	0	0	0	0	2.884e-05	0	0	0	0	0	0	0	0	0	0	0	0
RASSLRRDQTHEQYF	2.831e-05	1	0	0	0	0	0	0	2.831e-05	0	0	0	0	0	0	0	0	0	0	0	0	0
RASSLRRDQTYEQYF	3.883e-05	1	0	0	0	0	0	0	0	0	0	0	0	0	0	0	3.883e-05	0	0	0	0	0
RASSLRVREQYF	6.446e-05	1	6.446e-05	0	0	0	0	0	0	0	0	0	0	0	0	0	0	0	0	0	0	0
RASSLSAGGDTGELFF	6.52e-05	1	0	0	0	0	0	0	0	0	0	0	0	6.52e-05	0	0	0	0	0	0	0	0
RASSLSDRAGNTIYF	2.884e-05	1	0	0	0	0	0	0	0	2.884e-05	0	0	0	0	0	0	0	0	0	0	0	0
RASSLSDRGGYEQYF	2.831e-05	1	0	0	0	0	0	0	2.831e-05	0	0	0	0	0	0	0	0	0	0	0	0	0
RASSLSGGIYNEQFF	6.52e-05	1	0	0	0	0	0	0	0	0	0	0	0	6.52e-05	0	0	0	0	0	0	0	0
RASSLSLMGNGYTF	6.52e-05	1	0	0	0	0	0	0	0	0	0	0	0	6.52e-05	0	0	0	0	0	0	0	0
RASSLSPGGDLFF	2.26e-05	1	0	0	0	0	2.26e-05	0	0	0	0	0	0	0	0	0	0	0	0	0	0	0
RASSLSPQRVGGETQYF	2.48e-05	1	0	2.48e-05	0	0	0	0	0	0	0	0	0	0	0	0	0	0	0	0	0	0
RASSLSQTGTLNTEAFF	2.884e-05	1	0	0	0	0	0	0	0	2.884e-05	0	0	0	0	0	0	0	0	0	0	0	0
RASSLSRTAEAFF	2.48e-05	1	0	2.48e-05	0	0	0	0	0	0	0	0	0	0	0	0	0	0	0	0	0	0
RASSLSSQPYEQYF	2.884e-05	1	0	0	0	0	0	0	0	2.884e-05	0	0	0	0	0	0	0	0	0	0	0	0
RASSLSSSGPTYEQYF	3.451e-05	1	0	0	0	0	0	0	0	0	3.451e-05	0	0	0	0	0	0	0	0	0	0	0
RASSLSSTYEQYF	2.831e-05	1	0	0	0	0	0	0	2.831e-05	0	0	0	0	0	0	0	0	0	0	0	0	0
RASSLSTGNNQPQHF	6.446e-05	1	6.446e-05	0	0	0	0	0	0	0	0	0	0	0	0	0	0	0	0	0	0	0
RASSLSVDGRTDTQYF	0.00025357	3	0	0	0	0	4.52e-05	0	0	0	3.451e-05	0	0	0	0	0	0	0	0	0.00017385	0	0
RASSLSYQGHQPQHF	6.446e-05	1	6.446e-05	0	0	0	0	0	0	0	0	0	0	0	0	0	0	0	0	0	0	0
RASSLTGRGPIQETQYF	2.399e-05	1	0	0	0	2.399e-05	0	0	0	0	0	0	0	0	0	0	0	0	0	0	0	0
RASSLTGVDYGYTF	2.884e-05	1	0	0	0	0	0	0	0	2.884e-05	0	0	0	0	0	0	0	0	0	0	0	0
RASSLTINEKLFF	0.00023452	1	0	0	0	0	0	0	0	0	0	0	0	0	0	0	0	0	0	0	0.00023452	0
RASSLTQAGYNEQFF	3.451e-05	1	0	0	0	0	0	0	0	0	3.451e-05	0	0	0	0	0	0	0	0	0	0	0
RASSLTQGAQGSGANVLTF	6.446e-05	1	6.446e-05	0	0	0	0	0	0	0	0	0	0	0	0	0	0	0	0	0	0	0
RASSLVADYEQYF	7.92e-05	1	0	0	0	0	0	0	0	0	0	0	0	0	0	0	0	0	7.92e-05	0	0	0
RASSLVASEGGYTF	5.215e-05	1	0	0	0	0	0	0	0	0	0	0	0	0	0	0	0	0	0	0	0	5.215e-05
RASSLVDRASEQYF	5.215e-05	1	0	0	0	0	0	0	0	0	0	0	0	0	0	0	0	0	0	0	0	5.215e-05
RASSLVEAGNTGELFF	2.892e-05	1	0	0	0	0	0	2.892e-05	0	0	0	0	0	0	0	0	0	0	0	0	0	0
RASSLVEGRETQYF	6.446e-05	1	6.446e-05	0	0	0	0	0	0	0	0	0	0	0	0	0	0	0	0	0	0	0
RASSLVGGSNTGELFF	3.451e-05	1	0	0	0	0	0	0	0	0	3.451e-05	0	0	0	0	0	0	0	0	0	0	0
RASSLVGQGGQETQYF	6.52e-05	1	0	0	0	0	0	0	0	0	0	0	0	6.52e-05	0	0	0	0	0	0	0	0
RASSLVKATAFF	6.903e-05	1	0	0	0	0	0	0	0	0	6.903e-05	0	0	0	0	0	0	0	0	0	0	0
RASSLVLDTQYF	2.399e-05	1	0	0	0	2.399e-05	0	0	0	0	0	0	0	0	0	0	0	0	0	0	0	0
RASSLVPDRRTDTQYF	2.892e-05	1	0	0	0	0	0	2.892e-05	0	0	0	0	0	0	0	0	0	0	0	0	0	0
RASSLVQGNNSPLHF	2.26e-05	1	0	0	0	0	2.26e-05	0	0	0	0	0	0	0	0	0	0	0	0	0	0	0
RASSLVRDTSYEQYF	3.763e-05	1	0	0	0	0	0	0	0	0	0	3.763e-05	0	0	0	0	0	0	0	0	0	0
RASSLVRGVGYTF	2.48e-05	1	0	2.48e-05	0	0	0	0	0	0	0	0	0	0	0	0	0	0	0	0	0	0
RASSLVVATNEKLFF	3.763e-05	1	0	0	0	0	0	0	0	0	0	3.763e-05	0	0	0	0	0	0	0	0	0	0
RASSLYGTVMNYEQYF	2.831e-05	1	0	0	0	0	0	0	2.831e-05	0	0	0	0	0	0	0	0	0	0	0	0	0
RASSLYRAYEQYF	2.884e-05	1	0	0	0	0	0	0	0	2.884e-05	0	0	0	0	0	0	0	0	0	0	0	0
RASSLYVQETQYF	2.399e-05	1	0	0	0	2.399e-05	0	0	0	0	0	0	0	0	0	0	0	0	0	0	0	0
RASSMDGQSYNEQFF	5.215e-05	1	0	0	0	0	0	0	0	0	0	0	0	0	0	0	0	0	0	0	0	5.215e-05
RASSMTLAGAEEETQYF	3.451e-05	1	0	0	0	0	0	0	0	0	3.451e-05	0	0	0	0	0	0	0	0	0	0	0
RASSNKSPYNEQFF	2.399e-05	1	0	0	0	2.399e-05	0	0	0	0	0	0	0	0	0	0	0	0	0	0	0	0
RASSNQGMDGYTF	2.884e-05	1	0	0	0	0	0	0	0	2.884e-05	0	0	0	0	0	0	0	0	0	0	0	0
RASSPAAAAQETQYF	2.892e-05	1	0	0	0	0	0	2.892e-05	0	0	0	0	0	0	0	0	0	0	0	0	0	0
RASSPAGGSSGANVLTF	3.763e-05	1	0	0	0	0	0	0	0	0	0	3.763e-05	0	0	0	0	0	0	0	0	0	0
RASSPAGVGNTIYF	0.00012892	1	0.00012892	0	0	0	0	0	0	0	0	0	0	0	0	0	0	0	0	0	0	0
RASSPAVTTEAFF	2.831e-05	1	0	0	0	0	0	0	2.831e-05	0	0	0	0	0	0	0	0	0	0	0	0	0
RASSPDDGISGNTIYF	2.831e-05	1	0	0	0	0	0	0	2.831e-05	0	0	0	0	0	0	0	0	0	0	0	0	0
RASSPDPPRGDYTF	2.399e-05	1	0	0	0	2.399e-05	0	0	0	0	0	0	0	0	0	0	0	0	0	0	0	0
RASSPDRGDQPQHF	7.248e-05	1	0	0	0	0	0	0	0	0	0	0	0	0	0	0	0	7.248e-05	0	0	0	0
RASSPDRGDQPQHS	2.26e-05	1	0	0	0	0	2.26e-05	0	0	0	0	0	0	0	0	0	0	0	0	0	0	0
RASSPDRQTNEQFF	6.52e-05	1	0	0	0	0	0	0	0	0	0	0	0	6.52e-05	0	0	0	0	0	0	0	0
RASSPDRRPGELFF	3.763e-05	1	0	0	0	0	0	0	0	0	0	3.763e-05	0	0	0	0	0	0	0	0	0	0
RASSPDSVEAFF	2.884e-05	1	0	0	0	0	0	0	0	2.884e-05	0	0	0	0	0	0	0	0	0	0	0	0
RASSPEKANEKLFF	2.831e-05	1	0	0	0	0	0	0	2.831e-05	0	0	0	0	0	0	0	0	0	0	0	0	0
RASSPEMNYGYTF	2.48e-05	1	0	2.48e-05	0	0	0	0	0	0	0	0	0	0	0	0	0	0	0	0	0	0
RASSPEQFF	3.451e-05	1	0	0	0	0	0	0	0	0	3.451e-05	0	0	0	0	0	0	0	0	0	0	0
RASSPFGGAYEQYF	2.48e-05	1	0	2.48e-05	0	0	0	0	0	0	0	0	0	0	0	0	0	0	0	0	0	0
RASSPFGQTTNYGYTF	7.497e-05	1	0	0	0	0	0	0	0	0	0	0	0	0	7.497e-05	0	0	0	0	0	0	0
RASSPFLKATYEQYF	3.857e-05	1	0	0	0	0	0	0	0	0	0	0	3.857e-05	0	0	0	0	0	0	0	0	0
RASSPFWGRYNQPQHF	2.892e-05	1	0	0	0	0	0	2.892e-05	0	0	0	0	0	0	0	0	0	0	0	0	0	0
RASSPGADQETQYF	2.884e-05	1	0	0	0	0	0	0	0	2.884e-05	0	0	0	0	0	0	0	0	0	0	0	0
RASSPGIDSLLHF	2.399e-05	1	0	0	0	2.399e-05	0	0	0	0	0	0	0	0	0	0	0	0	0	0	0	0
RASSPGKAVNTEAFF	3.883e-05	1	0	0	0	0	0	0	0	0	0	0	0	0	0	0	3.883e-05	0	0	0	0	0
RASSPGLEYTGELFF	2.48e-05	1	0	2.48e-05	0	0	0	0	0	0	0	0	0	0	0	0	0	0	0	0	0	0
RASSPGLTYNEQFF	3.763e-05	1	0	0	0	0	0	0	0	0	0	3.763e-05	0	0	0	0	0	0	0	0	0	0
RASSPGQGETQYF	0.00035258	10	0	4.961e-05	3.629e-05	2.399e-05	2.26e-05	2.892e-05	2.831e-05	0	3.451e-05	3.763e-05	3.857e-05	0	0	0	0	0	0	0	0	5.215e-05
RASSPGRSYEQYF	3.763e-05	1	0	0	0	0	0	0	0	0	0	3.763e-05	0	0	0	0	0	0	0	0	0	0
RASSPGRYGYTF	6.446e-05	1	6.446e-05	0	0	0	0	0	0	0	0	0	0	0	0	0	0	0	0	0	0	0
RASSPGTEETQYF	3.763e-05	1	0	0	0	0	0	0	0	0	0	3.763e-05	0	0	0	0	0	0	0	0	0	0
RASSPGTGGGYTF	6.446e-05	1	6.446e-05	0	0	0	0	0	0	0	0	0	0	0	0	0	0	0	0	0	0	0
RASSPGTGKYEQYF	7.497e-05	1	0	0	0	0	0	0	0	0	0	0	0	0	7.497e-05	0	0	0	0	0	0	0
RASSPGTRREQYF	6.52e-05	1	0	0	0	0	0	0	0	0	0	0	0	6.52e-05	0	0	0	0	0	0	0	0
RASSPGWAEAFF	3.451e-05	1	0	0	0	0	0	0	0	0	3.451e-05	0	0	0	0	0	0	0	0	0	0	0
RASSPHGHGELFF	0.0001236	4	0	2.48e-05	0	0	2.26e-05	0	0	0	0	3.763e-05	3.857e-05	0	0	0	0	0	0	0	0	0
RASSPIADTQYF	2.399e-05	1	0	0	0	2.399e-05	0	0	0	0	0	0	0	0	0	0	0	0	0	0	0	0
RASSPIGLNTGELFF	2.48e-05	1	0	2.48e-05	0	0	0	0	0	0	0	0	0	0	0	0	0	0	0	0	0	0
RASSPLASGTGELFF	3.883e-05	1	0	0	0	0	0	0	0	0	0	0	0	0	0	0	3.883e-05	0	0	0	0	0
RASSPLGGSNQPQHF	3.857e-05	1	0	0	0	0	0	0	0	0	0	0	3.857e-05	0	0	0	0	0	0	0	0	0
RASSPMGPQHF	9.114e-05	2	0	0	0	0	0	0	5.662e-05	0	3.451e-05	0	0	0	0	0	0	0	0	0	0	0
RASSPMTWGQGFYEQFF	2.892e-05	1	0	0	0	0	0	2.892e-05	0	0	0	0	0	0	0	0	0	0	0	0	0	0
RASSPNRVMNTEAFF	7.817e-05	1	0	0	0	0	0	0	0	0	0	0	0	0	0	0	0	0	0	0	7.817e-05	0
RASSPNSNQPQHF	7.248e-05	1	0	0	0	0	0	0	0	0	0	0	0	0	0	0	0	7.248e-05	0	0	0	0
RASSPNTLGTGGGIQYF	6.52e-05	1	0	0	0	0	0	0	0	0	0	0	0	6.52e-05	0	0	0	0	0	0	0	0
RASSPPGGAADTQYF	0.00017385	1	0	0	0	0	0	0	0	0	0	0	0	0	0	0	0	0	0	0.00017385	0	0
RASSPPRTGSYEQYF	9.383e-05	2	0	2.48e-05	0	0	0	0	0	0	6.903e-05	0	0	0	0	0	0	0	0	0	0	0
RASSPPSSSLYGYTF	0.00018783	4	0	0	0	0	4.52e-05	2.892e-05	0	0	3.451e-05	0	0	0	0	0	0	0	7.92e-05	0	0	0
RASSPPSSSLYGYTL	2.26e-05	1	0	0	0	0	2.26e-05	0	0	0	0	0	0	0	0	0	0	0	0	0	0	0
RASSPPTGLGGGLLF	6.52e-05	1	0	0	0	0	0	0	0	0	0	0	0	6.52e-05	0	0	0	0	0	0	0	0
RASSPQIGSPSNQPQHF	3.451e-05	1	0	0	0	0	0	0	0	0	3.451e-05	0	0	0	0	0	0	0	0	0	0	0
RASSPRDRPFYEQYF	2.48e-05	1	0	2.48e-05	0	0	0	0	0	0	0	0	0	0	0	0	0	0	0	0	0	0
RASSPREPYEQYF	2.831e-05	1	0	0	0	0	0	0	2.831e-05	0	0	0	0	0	0	0	0	0	0	0	0	0
RASSPRERGGLNNEQFF	3.629e-05	1	0	0	3.629e-05	0	0	0	0	0	0	0	0	0	0	0	0	0	0	0	0	0
RASSPRLAGGPEQFF	6.446e-05	1	6.446e-05	0	0	0	0	0	0	0	0	0	0	0	0	0	0	0	0	0	0	0
RASSPRTGESEQYF	6.52e-05	1	0	0	0	0	0	0	0	0	0	0	0	6.52e-05	0	0	0	0	0	0	0	0
RASSPSAVEQYF	7.92e-05	1	0	0	0	0	0	0	0	0	0	0	0	0	0	0	0	0	7.92e-05	0	0	0
RASSPSGAFNEQFF	2.884e-05	1	0	0	0	0	0	0	0	2.884e-05	0	0	0	0	0	0	0	0	0	0	0	0
RASSPSGETQYF	2.48e-05	1	0	2.48e-05	0	0	0	0	0	0	0	0	0	0	0	0	0	0	0	0	0	0
RASSPSGNFWFF	3.451e-05	1	0	0	0	0	0	0	0	0	3.451e-05	0	0	0	0	0	0	0	0	0	0	0
RASSPSGQVIYEQYF	2.831e-05	1	0	0	0	0	0	0	2.831e-05	0	0	0	0	0	0	0	0	0	0	0	0	0
RASSPSLVAGDTDTQYF	2.26e-05	1	0	0	0	0	2.26e-05	0	0	0	0	0	0	0	0	0	0	0	0	0	0	0
RASSPTFLEANVLTF	5.215e-05	1	0	0	0	0	0	0	0	0	0	0	0	0	0	0	0	0	0	0	0	5.215e-05
RASSPTGGASETQYF	2.831e-05	1	0	0	0	0	0	0	2.831e-05	0	0	0	0	0	0	0	0	0	0	0	0	0
RASSPTGVQGYTF	3.451e-05	1	0	0	0	0	0	0	0	0	3.451e-05	0	0	0	0	0	0	0	0	0	0	0
RASSPTNQPQHF	0.00012978	4	0	2.48e-05	0	2.399e-05	0	0	0	2.884e-05	0	0	0	0	0	0	0	0	0	0	0	5.215e-05
RASSPTQGDEQYF	2.48e-05	1	0	2.48e-05	0	0	0	0	0	0	0	0	0	0	0	0	0	0	0	0	0	0
RASSPTREGPHTEAFF	2.26e-05	1	0	0	0	0	2.26e-05	0	0	0	0	0	0	0	0	0	0	0	0	0	0	0
RASSPTSRNTEAFF	3.451e-05	1	0	0	0	0	0	0	0	0	3.451e-05	0	0	0	0	0	0	0	0	0	0	0
RASSPWTVNSPLHF	2.26e-05	1	0	0	0	0	2.26e-05	0	0	0	0	0	0	0	0	0	0	0	0	0	0	0
RASSPYIGGFDEQYF	6.52e-05	1	0	0	0	0	0	0	0	0	0	0	0	6.52e-05	0	0	0	0	0	0	0	0
RASSPYWVGGGSSYEQYF	7.497e-05	1	0	0	0	0	0	0	0	0	0	0	0	0	7.497e-05	0	0	0	0	0	0	0
RASSQDGPGGPNTEAFF	3.629e-05	1	0	0	3.629e-05	0	0	0	0	0	0	0	0	0	0	0	0	0	0	0	0	0
RASSQDLAGGYGYTF	2.48e-05	1	0	2.48e-05	0	0	0	0	0	0	0	0	0	0	0	0	0	0	0	0	0	0
RASSQDLGAGARGTQYF	2.892e-05	1	0	0	0	0	0	2.892e-05	0	0	0	0	0	0	0	0	0	0	0	0	0	0
RASSQDLGGQGRGNQPQHF	2.884e-05	1	0	0	0	0	0	0	0	2.884e-05	0	0	0	0	0	0	0	0	0	0	0	0
RASSQDLQFNQPQHF	0.00023759	1	0	0	0	0	0	0	0	0	0	0	0	0	0	0	0	0	0.00023759	0	0	0
RASSQDQSGAQGEKLFF	6.52e-05	1	0	0	0	0	0	0	0	0	0	0	0	6.52e-05	0	0	0	0	0	0	0	0
RASSQDRGRQPQHF	2.26e-05	1	0	0	0	0	2.26e-05	0	0	0	0	0	0	0	0	0	0	0	0	0	0	0
RASSQDRIGGAGYGYTF	2.831e-05	1	0	0	0	0	0	0	2.831e-05	0	0	0	0	0	0	0	0	0	0	0	0	0
RASSQDTGAGRAGVGYEQYF	6.446e-05	1	6.446e-05	0	0	0	0	0	0	0	0	0	0	0	0	0	0	0	0	0	0	0
RASSQDTGGVANYGYTF	2.831e-05	1	0	0	0	0	0	0	2.831e-05	0	0	0	0	0	0	0	0	0	0	0	0	0
RASSQDVRVGEAFF	2.831e-05	1	0	0	0	0	0	0	2.831e-05	0	0	0	0	0	0	0	0	0	0	0	0	0
RASSQDYLAGGGELFF	6.446e-05	1	6.446e-05	0	0	0	0	0	0	0	0	0	0	0	0	0	0	0	0	0	0	0
RASSQELAGVYNEQFF	3.451e-05	1	0	0	0	0	0	0	0	0	3.451e-05	0	0	0	0	0	0	0	0	0	0	0
RASSQEWVGPIPSYEQYF	2.48e-05	1	0	2.48e-05	0	0	0	0	0	0	0	0	0	0	0	0	0	0	0	0	0	0
RASSQGAGTGELFF	2.892e-05	1	0	0	0	0	0	2.892e-05	0	0	0	0	0	0	0	0	0	0	0	0	0	0
RASSQGATNEKLFF	2.26e-05	1	0	0	0	0	2.26e-05	0	0	0	0	0	0	0	0	0	0	0	0	0	0	0
RASSQGGGMYEQYF	2.892e-05	1	0	0	0	0	0	2.892e-05	0	0	0	0	0	0	0	0	0	0	0	0	0	0
RASSQGGGQPQHF	2.892e-05	1	0	0	0	0	0	2.892e-05	0	0	0	0	0	0	0	0	0	0	0	0	0	0
RASSQGLIRGHEQYF	2.399e-05	1	0	0	0	2.399e-05	0	0	0	0	0	0	0	0	0	0	0	0	0	0	0	0
RASSQGPSGGGSRDTQYF	7.248e-05	1	0	0	0	0	0	0	0	0	0	0	0	0	0	0	0	7.248e-05	0	0	0	0
RASSQGPTETQYF	2.48e-05	1	0	2.48e-05	0	0	0	0	0	0	0	0	0	0	0	0	0	0	0	0	0	0
RASSQGQGNQPQHF	2.26e-05	1	0	0	0	0	2.26e-05	0	0	0	0	0	0	0	0	0	0	0	0	0	0	0
RASSQGRWTAKTYEQYF	3.763e-05	1	0	0	0	0	0	0	0	0	0	3.763e-05	0	0	0	0	0	0	0	0	0	0
RASSQGTENTEAFF	2.48e-05	1	0	2.48e-05	0	0	0	0	0	0	0	0	0	0	0	0	0	0	0	0	0	0
RASSQGTLAGGGEQYF	0.00063522	12	0	4.961e-05	3.629e-05	2.399e-05	6.781e-05	0	5.662e-05	8.652e-05	3.451e-05	3.763e-05	3.857e-05	0	0	8.565e-05	3.883e-05	0	7.92e-05	0	0	0
RASSQKPGQGLNTEAFF	2.831e-05	1	0	0	0	0	0	0	2.831e-05	0	0	0	0	0	0	0	0	0	0	0	0	0
RASSQLSEGPYEQYF	8.599e-05	2	0	0	0	0	0	0	2.831e-05	5.768e-05	0	0	0	0	0	0	0	0	0	0	0	0
RASSQLSGANVLTF	7.817e-05	1	0	0	0	0	0	0	0	0	0	0	0	0	0	0	0	0	0	0	7.817e-05	0
RASSQPDIYEQYF	2.48e-05	1	0	2.48e-05	0	0	0	0	0	0	0	0	0	0	0	0	0	0	0	0	0	0
RASSQPGQAPGNTIYF	7.92e-05	1	0	0	0	0	0	0	0	0	0	0	0	0	0	0	0	0	7.92e-05	0	0	0
RASSQRGFAGNTIYF	2.884e-05	1	0	0	0	0	0	0	0	2.884e-05	0	0	0	0	0	0	0	0	0	0	0	0
RASSQRSGGRYEQYF	5.784e-05	1	0	0	0	0	0	5.784e-05	0	0	0	0	0	0	0	0	0	0	0	0	0	0
RASSQRTSGYNEQFF	3.451e-05	1	0	0	0	0	0	0	0	0	3.451e-05	0	0	0	0	0	0	0	0	0	0	0
RASSQSGTVSYEQYF	3.629e-05	1	0	0	3.629e-05	0	0	0	0	0	0	0	0	0	0	0	0	0	0	0	0	0
RASSQSLRDSNQPQHF	2.892e-05	1	0	0	0	0	0	2.892e-05	0	0	0	0	0	0	0	0	0	0	0	0	0	0
RASSQTGDGYGYTF	2.884e-05	1	0	0	0	0	0	0	0	2.884e-05	0	0	0	0	0	0	0	0	0	0	0	0
RASSQTVTQETQYF	7.92e-05	1	0	0	0	0	0	0	0	0	0	0	0	0	0	0	0	0	7.92e-05	0	0	0
RASSQVGSQETQYF	0.00025507	4	0	0	0	2.399e-05	0	2.892e-05	2.831e-05	0	0	0	0	0	0	0	0	0	0	0.00017385	0	0
RASSQVIGGAFSTDTQYF	3.763e-05	1	0	0	0	0	0	0	0	0	0	3.763e-05	0	0	0	0	0	0	0	0	0	0
RASSQVLDIQYF	2.48e-05	1	0	2.48e-05	0	0	0	0	0	0	0	0	0	0	0	0	0	0	0	0	0	0
RASSQVRATGGKETQYF	2.399e-05	1	0	0	0	2.399e-05	0	0	0	0	0	0	0	0	0	0	0	0	0	0	0	0
RASSQVSLRQTNEKLFF	7.817e-05	1	0	0	0	0	0	0	0	0	0	0	0	0	0	0	0	0	0	0	7.817e-05	0
RASSRDETALSTF	2.831e-05	1	0	0	0	0	0	0	2.831e-05	0	0	0	0	0	0	0	0	0	0	0	0	0
RASSREPGQGTYEQYF	3.763e-05	1	0	0	0	0	0	0	0	0	0	3.763e-05	0	0	0	0	0	0	0	0	0	0
RASSRETGSGGYTF	2.831e-05	1	0	0	0	0	0	0	2.831e-05	0	0	0	0	0	0	0	0	0	0	0	0	0
RASSRGEAFF	7.92e-05	1	0	0	0	0	0	0	0	0	0	0	0	0	0	0	0	0	7.92e-05	0	0	0
RASSRGLAGALSYEQYF	2.48e-05	1	0	2.48e-05	0	0	0	0	0	0	0	0	0	0	0	0	0	0	0	0	0	0
RASSRGPSYEQYF	2.831e-05	1	0	0	0	0	0	0	2.831e-05	0	0	0	0	0	0	0	0	0	0	0	0	0
RASSRIDTFGANVLTF	6.446e-05	1	6.446e-05	0	0	0	0	0	0	0	0	0	0	0	0	0	0	0	0	0	0	0
RASSRLQETGELFF	2.831e-05	1	0	0	0	0	0	0	2.831e-05	0	0	0	0	0	0	0	0	0	0	0	0	0
RASSRNTGELFF	3.451e-05	1	0	0	0	0	0	0	0	0	3.451e-05	0	0	0	0	0	0	0	0	0	0	0
RASSRPGGYEQYF	3.629e-05	1	0	0	3.629e-05	0	0	0	0	0	0	0	0	0	0	0	0	0	0	0	0	0
RASSRQGVGQPQHF	2.399e-05	1	0	0	0	2.399e-05	0	0	0	0	0	0	0	0	0	0	0	0	0	0	0	0
RASSRRDRGRTGANVLTF	2.831e-05	1	0	0	0	0	0	0	2.831e-05	0	0	0	0	0	0	0	0	0	0	0	0	0
RASSRRLAGTDTQYF	0.00010079	2	0	0	0	0	0	0	2.831e-05	0	0	0	0	0	0	0	0	7.248e-05	0	0	0	0
RASSRRQGLGEQYF	3.629e-05	1	0	0	3.629e-05	0	0	0	0	0	0	0	0	0	0	0	0	0	0	0	0	0
RASSRRQGSHEQYF	2.884e-05	1	0	0	0	0	0	0	0	2.884e-05	0	0	0	0	0	0	0	0	0	0	0	0
RASSRRQGSYEQYF	0.00058251	10	0	7.441e-05	3.629e-05	4.798e-05	2.26e-05	2.892e-05	0	0	0	0	7.714e-05	0	0	8.565e-05	0	0	7.92e-05	0	7.817e-05	5.215e-05
RASSRSGGDLPYEQYF	5.215e-05	1	0	0	0	0	0	0	0	0	0	0	0	0	0	0	0	0	0	0	0	5.215e-05
RASSRSLVQGGDTQYF	3.629e-05	1	0	0	3.629e-05	0	0	0	0	0	0	0	0	0	0	0	0	0	0	0	0	0
RASSRSPGHYEQYF	7.497e-05	1	0	0	0	0	0	0	0	0	0	0	0	0	7.497e-05	0	0	0	0	0	0	0
RASSRSVTGGTGELFF	2.26e-05	1	0	0	0	0	2.26e-05	0	0	0	0	0	0	0	0	0	0	0	0	0	0	0
RASSRTSDTGELFF	2.26e-05	1	0	0	0	0	2.26e-05	0	0	0	0	0	0	0	0	0	0	0	0	0	0	0
RASSRTSGVGEKLFF	5.215e-05	1	0	0	0	0	0	0	0	0	0	0	0	0	0	0	0	0	0	0	0	5.215e-05
RASSRTSLYEQYF	2.892e-05	1	0	0	0	0	0	2.892e-05	0	0	0	0	0	0	0	0	0	0	0	0	0	0
RASSRTYQETQYF	2.48e-05	1	0	2.48e-05	0	0	0	0	0	0	0	0	0	0	0	0	0	0	0	0	0	0
RASSSDIYYGYTF	3.451e-05	1	0	0	0	0	0	0	0	0	3.451e-05	0	0	0	0	0	0	0	0	0	0	0
RASSSDRGTEAFF	2.48e-05	1	0	2.48e-05	0	0	0	0	0	0	0	0	0	0	0	0	0	0	0	0	0	0
RASSSEAGQYF	2.26e-05	1	0	0	0	0	2.26e-05	0	0	0	0	0	0	0	0	0	0	0	0	0	0	0
RASSSFSYEQYF	0.00012892	1	0.00012892	0	0	0	0	0	0	0	0	0	0	0	0	0	0	0	0	0	0	0
RASSSGAGGSQPQHF	3.629e-05	1	0	0	3.629e-05	0	0	0	0	0	0	0	0	0	0	0	0	0	0	0	0	0
RASSSGGLAGGDEQFF	3.857e-05	1	0	0	0	0	0	0	0	0	0	0	3.857e-05	0	0	0	0	0	0	0	0	0
RASSSGIRPGSYEQYF	2.399e-05	1	0	0	0	2.399e-05	0	0	0	0	0	0	0	0	0	0	0	0	0	0	0	0
RASSSGLAGGGYNEQFF	2.399e-05	1	0	0	0	2.399e-05	0	0	0	0	0	0	0	0	0	0	0	0	0	0	0	0
RASSSGLGSPLHF	2.831e-05	1	0	0	0	0	0	0	2.831e-05	0	0	0	0	0	0	0	0	0	0	0	0	0
RASSSGQALPYGYTF	2.884e-05	1	0	0	0	0	0	0	0	2.884e-05	0	0	0	0	0	0	0	0	0	0	0	0
RASSSGQGEGQPQHF	2.831e-05	1	0	0	0	0	0	0	2.831e-05	0	0	0	0	0	0	0	0	0	0	0	0	0
RASSSGQGGNEQFF	2.48e-05	1	0	2.48e-05	0	0	0	0	0	0	0	0	0	0	0	0	0	0	0	0	0	0
RASSSGQGYEQYF	2.48e-05	1	0	2.48e-05	0	0	0	0	0	0	0	0	0	0	0	0	0	0	0	0	0	0
RASSSGQKNTEAFF	2.892e-05	1	0	0	0	0	0	2.892e-05	0	0	0	0	0	0	0	0	0	0	0	0	0	0
RASSSGRGGFYEQYF	2.831e-05	1	0	0	0	0	0	0	2.831e-05	0	0	0	0	0	0	0	0	0	0	0	0	0
RASSSGRLSNQPQHF	3.763e-05	1	0	0	0	0	0	0	0	0	0	3.763e-05	0	0	0	0	0	0	0	0	0	0
RASSSGSRDRGERTFF	2.48e-05	1	0	2.48e-05	0	0	0	0	0	0	0	0	0	0	0	0	0	0	0	0	0	0
RASSSGTGHFYEQYF	2.26e-05	1	0	0	0	0	2.26e-05	0	0	0	0	0	0	0	0	0	0	0	0	0	0	0
RASSSGTSGSQETQYF	2.884e-05	1	0	0	0	0	0	0	0	2.884e-05	0	0	0	0	0	0	0	0	0	0	0	0
RASSSLLAQSSYEQYF	2.48e-05	1	0	2.48e-05	0	0	0	0	0	0	0	0	0	0	0	0	0	0	0	0	0	0
RASSSLVPNGYTF	3.451e-05	1	0	0	0	0	0	0	0	0	3.451e-05	0	0	0	0	0	0	0	0	0	0	0
RASSSMFYGTQYF	3.451e-05	1	0	0	0	0	0	0	0	0	3.451e-05	0	0	0	0	0	0	0	0	0	0	0
RASSSPGTHPGKLFF	2.48e-05	1	0	2.48e-05	0	0	0	0	0	0	0	0	0	0	0	0	0	0	0	0	0	0
RASSSPTVYEQYF	2.26e-05	1	0	0	0	0	2.26e-05	0	0	0	0	0	0	0	0	0	0	0	0	0	0	0
RASSSPTVYVQYF	2.399e-05	1	0	0	0	2.399e-05	0	0	0	0	0	0	0	0	0	0	0	0	0	0	0	0
RASSSQGSEKLFF	5.215e-05	1	0	0	0	0	0	0	0	0	0	0	0	0	0	0	0	0	0	0	0	5.215e-05
RASSSQGTEAFF	0.00024781	4	0	4.961e-05	0	4.798e-05	0	0	0	0	0	7.526e-05	0	0	7.497e-05	0	0	0	0	0	0	0
RASSSQKVVYPPLHF	2.26e-05	1	0	0	0	0	2.26e-05	0	0	0	0	0	0	0	0	0	0	0	0	0	0	0
RASSSRDTGETQYF	5.215e-05	1	0	0	0	0	0	0	0	0	0	0	0	0	0	0	0	0	0	0	0	5.215e-05
RASSSRDTLGGYTF	2.48e-05	1	0	2.48e-05	0	0	0	0	0	0	0	0	0	0	0	0	0	0	0	0	0	0
RASSSRTGANSPLHF	2.399e-05	1	0	0	0	2.399e-05	0	0	0	0	0	0	0	0	0	0	0	0	0	0	0	0
RASSSSYEQYF	6.028e-05	2	0	0	3.629e-05	2.399e-05	0	0	0	0	0	0	0	0	0	0	0	0	0	0	0	0
RASSSTGFQETQYF	3.629e-05	1	0	0	3.629e-05	0	0	0	0	0	0	0	0	0	0	0	0	0	0	0	0	0
RASSSTGGWQPQHF	0.00053764	11	0	2.48e-05	3.629e-05	2.399e-05	6.781e-05	5.784e-05	5.662e-05	2.884e-05	3.451e-05	0	7.714e-05	0	0	0	7.765e-05	0	0	0	0	5.215e-05
RASSSTGRNNEKLFF	3.763e-05	1	0	0	0	0	0	0	0	0	0	3.763e-05	0	0	0	0	0	0	0	0	0	0
RASSSTGSGNTIYF	7.497e-05	1	0	0	0	0	0	0	0	0	0	0	0	0	7.497e-05	0	0	0	0	0	0	0
RASSSTGYTGELFF	2.399e-05	1	0	0	0	2.399e-05	0	0	0	0	0	0	0	0	0	0	0	0	0	0	0	0
RASSSTSGNTIYF	0.00050228	6	0	0	0	0	0	2.892e-05	0	5.768e-05	0	0	7.714e-05	6.52e-05	0	0	3.883e-05	0	0	0	0.00023452	0
RASSSVARNSNQPQHF	2.892e-05	1	0	0	0	0	0	2.892e-05	0	0	0	0	0	0	0	0	0	0	0	0	0	0
RASSSVDRQETQYF	5.23e-05	2	0	0	0	2.399e-05	0	0	2.831e-05	0	0	0	0	0	0	0	0	0	0	0	0	0
RASSTAGTNSPLHF	3.763e-05	1	0	0	0	0	0	0	0	0	0	3.763e-05	0	0	0	0	0	0	0	0	0	0
RASSTAGTVCEQYF	3.629e-05	1	0	0	3.629e-05	0	0	0	0	0	0	0	0	0	0	0	0	0	0	0	0	0
RASSTAGTVYEQYF	3.763e-05	1	0	0	0	0	0	0	0	0	0	3.763e-05	0	0	0	0	0	0	0	0	0	0
RASSTDSNQPQHF	7.817e-05	1	0	0	0	0	0	0	0	0	0	0	0	0	0	0	0	0	0	0	7.817e-05	0
RASSTEYTIYF	2.399e-05	1	0	0	0	2.399e-05	0	0	0	0	0	0	0	0	0	0	0	0	0	0	0	0
RASSTFSDEAFF	3.451e-05	1	0	0	0	0	0	0	0	0	3.451e-05	0	0	0	0	0	0	0	0	0	0	0
RASSTGRGYEQFF	5.768e-05	1	0	0	0	0	0	0	0	5.768e-05	0	0	0	0	0	0	0	0	0	0	0	0
RASSTGVNDGYTF	2.26e-05	1	0	0	0	0	2.26e-05	0	0	0	0	0	0	0	0	0	0	0	0	0	0	0
RASSTKPRGGRKNTGELFF	3.763e-05	1	0	0	0	0	0	0	0	0	0	3.763e-05	0	0	0	0	0	0	0	0	0	0
RASSTMDRSPLHF	3.629e-05	1	0	0	3.629e-05	0	0	0	0	0	0	0	0	0	0	0	0	0	0	0	0	0
RASSTQRGGYNEQFF	2.884e-05	1	0	0	0	0	0	0	0	2.884e-05	0	0	0	0	0	0	0	0	0	0	0	0
RASSTRPDNFNQPQHF	0.00042631	3	0.00012892	0	0	0	0	0	0	0	0	0	0	0	0.0002249	0	0	7.248e-05	0	0	0	0
RASSTRTSGGVADTQYF	2.831e-05	1	0	0	0	0	0	0	2.831e-05	0	0	0	0	0	0	0	0	0	0	0	0	0
RASSTTTRGSNQPQHF	2.892e-05	1	0	0	0	0	0	2.892e-05	0	0	0	0	0	0	0	0	0	0	0	0	0	0
RASSTWTGGDAGELFF	6.446e-05	1	6.446e-05	0	0	0	0	0	0	0	0	0	0	0	0	0	0	0	0	0	0	0
RASSVAELAGGTETQYF	2.831e-05	1	0	0	0	0	0	0	2.831e-05	0	0	0	0	0	0	0	0	0	0	0	0	0
RASSVASGGGTEAFF	7.817e-05	1	0	0	0	0	0	0	0	0	0	0	0	0	0	0	0	0	0	0	7.817e-05	0
RASSVDVSTSYEQYF	6.52e-05	1	0	0	0	0	0	0	0	0	0	0	0	6.52e-05	0	0	0	0	0	0	0	0
RASSVEAGGPSPYF	7.248e-05	1	0	0	0	0	0	0	0	0	0	0	0	0	0	0	0	7.248e-05	0	0	0	0
RASSVGASGANVLTF	2.831e-05	1	0	0	0	0	0	0	2.831e-05	0	0	0	0	0	0	0	0	0	0	0	0	0
RASSVGGGAKNIQYF	2.831e-05	1	0	0	0	0	0	0	2.831e-05	0	0	0	0	0	0	0	0	0	0	0	0	0
RASSVGQNAEQFF	2.26e-05	1	0	0	0	0	2.26e-05	0	0	0	0	0	0	0	0	0	0	0	0	0	0	0
RASSVGTVRSGANVLTF	2.831e-05	1	0	0	0	0	0	0	2.831e-05	0	0	0	0	0	0	0	0	0	0	0	0	0
RASSVPAGDKDEQFF	7.817e-05	1	0	0	0	0	0	0	0	0	0	0	0	0	0	0	0	0	0	0	7.817e-05	0
RASSVRDRVETQYF	2.26e-05	1	0	0	0	0	2.26e-05	0	0	0	0	0	0	0	0	0	0	0	0	0	0	0
RASSVRSDSYEQYF	2.884e-05	1	0	0	0	0	0	0	0	2.884e-05	0	0	0	0	0	0	0	0	0	0	0	0
RASSVSHAGELFF	2.399e-05	1	0	0	0	2.399e-05	0	0	0	0	0	0	0	0	0	0	0	0	0	0	0	0
RASSVSTGLDTEAFF	3.451e-05	1	0	0	0	0	0	0	0	0	3.451e-05	0	0	0	0	0	0	0	0	0	0	0
RASSVTGGDYTF	0.00015839	1	0	0	0	0	0	0	0	0	0	0	0	0	0	0	0	0	0.00015839	0	0	0
RASSWGFYNEQFF	3.763e-05	1	0	0	0	0	0	0	0	0	0	3.763e-05	0	0	0	0	0	0	0	0	0	0
RASSWKGSSYEQYF	3.451e-05	1	0	0	0	0	0	0	0	0	3.451e-05	0	0	0	0	0	0	0	0	0	0	0
RASSWSGESYEQYF	2.399e-05	1	0	0	0	2.399e-05	0	0	0	0	0	0	0	0	0	0	0	0	0	0	0	0
RASSWTSGGTDTQYF	2.26e-05	1	0	0	0	0	2.26e-05	0	0	0	0	0	0	0	0	0	0	0	0	0	0	0
RASSYERDRGQPQHF	2.831e-05	1	0	0	0	0	0	0	2.831e-05	0	0	0	0	0	0	0	0	0	0	0	0	0
RASSYGLLPYEQYF	0.00012892	1	0.00012892	0	0	0	0	0	0	0	0	0	0	0	0	0	0	0	0	0	0	0
RASSYGNTEAFF	7.497e-05	1	0	0	0	0	0	0	0	0	0	0	0	0	7.497e-05	0	0	0	0	0	0	0
RASSYGNTIYF	4.52e-05	1	0	0	0	0	4.52e-05	0	0	0	0	0	0	0	0	0	0	0	0	0	0	0
RASSYGPETYEQYF	2.831e-05	1	0	0	0	0	0	0	2.831e-05	0	0	0	0	0	0	0	0	0	0	0	0	0
RASSYGTSPYEQYF	2.884e-05	1	0	0	0	0	0	0	0	2.884e-05	0	0	0	0	0	0	0	0	0	0	0	0
RASSYGVETQYF	2.892e-05	1	0	0	0	0	0	2.892e-05	0	0	0	0	0	0	0	0	0	0	0	0	0	0
RASSYPGQNYGYTF	0.00017385	1	0	0	0	0	0	0	0	0	0	0	0	0	0	0	0	0	0	0.00017385	0	0
RASSYPISSYNSPPHF	7.497e-05	1	0	0	0	0	0	0	0	0	0	0	0	0	7.497e-05	0	0	0	0	0	0	0
RASSYRQGSNSPLHF	3.451e-05	1	0	0	0	0	0	0	0	0	3.451e-05	0	0	0	0	0	0	0	0	0	0	0
RASSYSGRYEQYF	2.884e-05	1	0	0	0	0	0	0	0	2.884e-05	0	0	0	0	0	0	0	0	0	0	0	0
RASSYSMGSGEKLFF	3.451e-05	1	0	0	0	0	0	0	0	0	3.451e-05	0	0	0	0	0	0	0	0	0	0	0
RASSYSMPTDTQYF	2.399e-05	1	0	0	0	2.399e-05	0	0	0	0	0	0	0	0	0	0	0	0	0	0	0	0
RASSYSPAGSYEQYF	2.831e-05	1	0	0	0	0	0	0	2.831e-05	0	0	0	0	0	0	0	0	0	0	0	0	0
RASSYSSAVDQPQHF	2.48e-05	1	0	2.48e-05	0	0	0	0	0	0	0	0	0	0	0	0	0	0	0	0	0	0
RASSYSSAVNQPQHF	0.00012525	3	0	0	0	0	0	5.784e-05	0	2.884e-05	0	0	3.857e-05	0	0	0	0	0	0	0	0	0
RASSYSSAYEQYF	3.629e-05	1	0	0	3.629e-05	0	0	0	0	0	0	0	0	0	0	0	0	0	0	0	0	0
RASSYSSGGGEKLFF	2.884e-05	1	0	0	0	0	0	0	0	2.884e-05	0	0	0	0	0	0	0	0	0	0	0	0
RASSYSSGRLYGYTF	6.52e-05	1	0	0	0	0	0	0	0	0	0	0	0	6.52e-05	0	0	0	0	0	0	0	0
RASSYTGGPLHF	7.92e-05	1	0	0	0	0	0	0	0	0	0	0	0	0	0	0	0	0	7.92e-05	0	0	0
RASSYYRGNQEAFF	3.451e-05	1	0	0	0	0	0	0	0	0	3.451e-05	0	0	0	0	0	0	0	0	0	0	0
RASTADSTYNEQFF	3.857e-05	1	0	0	0	0	0	0	0	0	0	0	3.857e-05	0	0	0	0	0	0	0	0	0
RASTFGATGELFF	4.282e-05	1	0	0	0	0	0	0	0	0	0	0	0	0	0	4.282e-05	0	0	0	0	0	0
RASTLGRNTEAFF	2.831e-05	1	0	0	0	0	0	0	2.831e-05	0	0	0	0	0	0	0	0	0	0	0	0	0
RASTLSSYEQYF	2.831e-05	1	0	0	0	0	0	0	2.831e-05	0	0	0	0	0	0	0	0	0	0	0	0	0
RASTPGQGAPFFF	6.446e-05	1	6.446e-05	0	0	0	0	0	0	0	0	0	0	0	0	0	0	0	0	0	0	0
RASTPLGGTSTDTQYF	2.892e-05	1	0	0	0	0	0	2.892e-05	0	0	0	0	0	0	0	0	0	0	0	0	0	0
RASTRKLIPATNEKLFF	2.831e-05	1	0	0	0	0	0	0	2.831e-05	0	0	0	0	0	0	0	0	0	0	0	0	0
RASTSTGAGANVLTF	0.00084568	14	0	4.961e-05	7.258e-05	2.399e-05	2.26e-05	2.892e-05	8.493e-05	8.652e-05	3.451e-05	7.526e-05	7.714e-05	0	0	4.282e-05	0.00011648	0	0	0	7.817e-05	5.215e-05
RASTSTGARANVLTF	2.831e-05	1	0	0	0	0	0	0	2.831e-05	0	0	0	0	0	0	0	0	0	0	0	0	0
RASTSYRAGYEQYF	2.831e-05	1	0	0	0	0	0	0	2.831e-05	0	0	0	0	0	0	0	0	0	0	0	0	0
RASTTGANGYTF	2.48e-05	1	0	2.48e-05	0	0	0	0	0	0	0	0	0	0	0	0	0	0	0	0	0	0
RASTVWDRGQPQHF	2.48e-05	1	0	2.48e-05	0	0	0	0	0	0	0	0	0	0	0	0	0	0	0	0	0	0
RASWTGHYGYTF	2.831e-05	1	0	0	0	0	0	0	2.831e-05	0	0	0	0	0	0	0	0	0	0	0	0	0
RASYTGQPQHF	7.497e-05	1	0	0	0	0	0	0	0	0	0	0	0	0	7.497e-05	0	0	0	0	0	0	0
RATGDSGTGSYEQYF	2.26e-05	1	0	0	0	0	2.26e-05	0	0	0	0	0	0	0	0	0	0	0	0	0	0	0
RATGPGGSGANVLTF	2.26e-05	1	0	0	0	0	2.26e-05	0	0	0	0	0	0	0	0	0	0	0	0	0	0	0
RATGRGNEQYF	3.857e-05	1	0	0	0	0	0	0	0	0	0	0	3.857e-05	0	0	0	0	0	0	0	0	0
RATGRTGGSSFEKLFF	3.451e-05	1	0	0	0	0	0	0	0	0	3.451e-05	0	0	0	0	0	0	0	0	0	0	0
RATKGGPELFF	2.48e-05	1	0	2.48e-05	0	0	0	0	0	0	0	0	0	0	0	0	0	0	0	0	0	0
RATRANGGNEQFF	2.48e-05	1	0	2.48e-05	0	0	0	0	0	0	0	0	0	0	0	0	0	0	0	0	0	0
RATRDNSNQPQHF	8.106e-05	2	0	0	0	0	0	2.892e-05	0	0	0	0	0	0	0	0	0	0	0	0	0	5.215e-05
RATRDSNQPQHF	2.399e-05	1	0	0	0	2.399e-05	0	0	0	0	0	0	0	0	0	0	0	0	0	0	0	0
RATRIDSWVGTGELFF	2.48e-05	1	0	2.48e-05	0	0	0	0	0	0	0	0	0	0	0	0	0	0	0	0	0	0
RATSASAHSGANVLTF	3.763e-05	1	0	0	0	0	0	0	0	0	0	3.763e-05	0	0	0	0	0	0	0	0	0	0
RATSDALWDTQYF	2.892e-05	1	0	0	0	0	0	2.892e-05	0	0	0	0	0	0	0	0	0	0	0	0	0	0
RATSDATGELFF	4.282e-05	1	0	0	0	0	0	0	0	0	0	0	0	0	0	4.282e-05	0	0	0	0	0	0
RATSDDSGTGTEQYF	2.48e-05	1	0	2.48e-05	0	0	0	0	0	0	0	0	0	0	0	0	0	0	0	0	0	0
RATSDFRATSYNEQFF	5.932e-05	2	0	2.48e-05	0	0	0	0	0	0	3.451e-05	0	0	0	0	0	0	0	0	0	0	0
RATSDLRSSGSETQYF	3.857e-05	1	0	0	0	0	0	0	0	0	0	0	3.857e-05	0	0	0	0	0	0	0	0	0
RATSDLSGYEQYF	2.48e-05	1	0	2.48e-05	0	0	0	0	0	0	0	0	0	0	0	0	0	0	0	0	0	0
RATSDPDRGSYEQYF	6.52e-05	1	0	0	0	0	0	0	0	0	0	0	0	6.52e-05	0	0	0	0	0	0	0	0
RATSDPGLARAGGQYF	7.248e-05	1	0	0	0	0	0	0	0	0	0	0	0	0	0	0	0	7.248e-05	0	0	0	0
RATSDPRQPQETQYF	2.26e-05	1	0	0	0	0	2.26e-05	0	0	0	0	0	0	0	0	0	0	0	0	0	0	0
RATSDPRTGYEKLFF	2.831e-05	1	0	0	0	0	0	0	2.831e-05	0	0	0	0	0	0	0	0	0	0	0	0	0
RATSDRLAGGNTGELFF	7.248e-05	1	0	0	0	0	0	0	0	0	0	0	0	0	0	0	0	7.248e-05	0	0	0	0
RATSDRTGLHEQYF	2.399e-05	1	0	0	0	2.399e-05	0	0	0	0	0	0	0	0	0	0	0	0	0	0	0	0
RATSDSGDGGNIQYF	3.451e-05	1	0	0	0	0	0	0	0	0	3.451e-05	0	0	0	0	0	0	0	0	0	0	0
RATSDSGPNQPQHF	5.311e-05	2	0	2.48e-05	0	0	0	0	2.831e-05	0	0	0	0	0	0	0	0	0	0	0	0	0
RATSDSGQGGSQPQHF	2.399e-05	1	0	0	0	2.399e-05	0	0	0	0	0	0	0	0	0	0	0	0	0	0	0	0
RATSDSRDRWDTQYF	5.215e-05	1	0	0	0	0	0	0	0	0	0	0	0	0	0	0	0	0	0	0	0	5.215e-05
RATSDSYEGNQPQHF	2.831e-05	1	0	0	0	0	0	0	2.831e-05	0	0	0	0	0	0	0	0	0	0	0	0	0
RATSDWTSGHNEQFF	6.52e-05	1	0	0	0	0	0	0	0	0	0	0	0	6.52e-05	0	0	0	0	0	0	0	0
RATSEGDSAYYGYTF	0.00018589	4	0	0	0	0	2.26e-05	5.784e-05	2.831e-05	0	0	0	7.714e-05	0	0	0	0	0	0	0	0	0
RATSEGGGNNQPQHF	3.629e-05	1	0	0	3.629e-05	0	0	0	0	0	0	0	0	0	0	0	0	0	0	0	0	0
RATSEPGTGHNEQFF	2.892e-05	1	0	0	0	0	0	2.892e-05	0	0	0	0	0	0	0	0	0	0	0	0	0	0
RATSGGYNYGYTF	2.884e-05	1	0	0	0	0	0	0	0	2.884e-05	0	0	0	0	0	0	0	0	0	0	0	0
RATSGQGSEKLFF	2.892e-05	1	0	0	0	0	0	2.892e-05	0	0	0	0	0	0	0	0	0	0	0	0	0	0
RATSKGDSAYYGYTF	3.451e-05	1	0	0	0	0	0	0	0	0	3.451e-05	0	0	0	0	0	0	0	0	0	0	0
RATSRDPPTEQFF	3.451e-05	1	0	0	0	0	0	0	0	0	3.451e-05	0	0	0	0	0	0	0	0	0	0	0
RATSREATATNEKLFF	2.884e-05	1	0	0	0	0	0	0	0	2.884e-05	0	0	0	0	0	0	0	0	0	0	0	0
RATSRETTATNEKLFF	0.00050975	10	0	4.961e-05	0	2.399e-05	6.781e-05	2.892e-05	2.831e-05	8.652e-05	6.903e-05	0	3.857e-05	0	0	0	3.883e-05	0	0	0	7.817e-05	0
RATSRGSSGLYNEQFF	0.00031712	9	0	2.48e-05	3.629e-05	2.399e-05	2.26e-05	0	2.831e-05	2.884e-05	3.451e-05	0	3.857e-05	0	0	0	0	0	7.92e-05	0	0	0
RATSSGTATDTQYF	2.892e-05	1	0	0	0	0	0	2.892e-05	0	0	0	0	0	0	0	0	0	0	0	0	0	0
RATSSSTVNEKLFF	2.48e-05	1	0	2.48e-05	0	0	0	0	0	0	0	0	0	0	0	0	0	0	0	0	0	0
RATSVGGGHQETQYF	3.763e-05	1	0	0	0	0	0	0	0	0	0	3.763e-05	0	0	0	0	0	0	0	0	0	0
RATYGQINEKLFF	2.399e-05	1	0	0	0	2.399e-05	0	0	0	0	0	0	0	0	0	0	0	0	0	0	0	0
RAVQGRGYGYTF	2.48e-05	1	0	2.48e-05	0	0	0	0	0	0	0	0	0	0	0	0	0	0	0	0	0	0
RAWAGTSGRVFADTQYF	3.629e-05	1	0	0	3.629e-05	0	0	0	0	0	0	0	0	0	0	0	0	0	0	0	0	0
RAWASSDEQYF	2.399e-05	1	0	0	0	2.399e-05	0	0	0	0	0	0	0	0	0	0	0	0	0	0	0	0
RAWATGLGSNQPQHF	3.763e-05	1	0	0	0	0	0	0	0	0	0	3.763e-05	0	0	0	0	0	0	0	0	0	0
RAWDRGSGNTIYF	5.215e-05	1	0	0	0	0	0	0	0	0	0	0	0	0	0	0	0	0	0	0	0	5.215e-05
RAWGAYSGNTIYF	2.399e-05	1	0	0	0	2.399e-05	0	0	0	0	0	0	0	0	0	0	0	0	0	0	0	0
RAWGGTGLLHEKLFF	2.26e-05	1	0	0	0	0	2.26e-05	0	0	0	0	0	0	0	0	0	0	0	0	0	0	0
RAWGRVGNEQFF	2.884e-05	1	0	0	0	0	0	0	0	2.884e-05	0	0	0	0	0	0	0	0	0	0	0	0
RAWHSGNTIYF	3.629e-05	1	0	0	3.629e-05	0	0	0	0	0	0	0	0	0	0	0	0	0	0	0	0	0
RAWIGSRELFF	2.884e-05	1	0	0	0	0	0	0	0	2.884e-05	0	0	0	0	0	0	0	0	0	0	0	0
RAWITVYEQYF	2.399e-05	1	0	0	0	2.399e-05	0	0	0	0	0	0	0	0	0	0	0	0	0	0	0	0
RAWMGYTEAFF	2.831e-05	1	0	0	0	0	0	0	2.831e-05	0	0	0	0	0	0	0	0	0	0	0	0	0
RAWRHQGAGEKLFF	2.48e-05	1	0	2.48e-05	0	0	0	0	0	0	0	0	0	0	0	0	0	0	0	0	0	0
RAWRNSEYEQYF	6.446e-05	1	6.446e-05	0	0	0	0	0	0	0	0	0	0	0	0	0	0	0	0	0	0	0
RAWRPTGGRDQPQHF	2.884e-05	1	0	0	0	0	0	0	0	2.884e-05	0	0	0	0	0	0	0	0	0	0	0	0
RAWRSVRTGYTGELFF	2.831e-05	1	0	0	0	0	0	0	2.831e-05	0	0	0	0	0	0	0	0	0	0	0	0	0
RAWSAGGNSPLHF	7.475e-05	2	0	0	0	0	2.26e-05	0	0	0	0	0	0	0	0	0	0	0	0	0	0	5.215e-05
RAWSASYGYTF	3.857e-05	1	0	0	0	0	0	0	0	0	0	0	3.857e-05	0	0	0	0	0	0	0	0	0
RAWSATNRNQPQHF	2.831e-05	1	0	0	0	0	0	0	2.831e-05	0	0	0	0	0	0	0	0	0	0	0	0	0
RAWSDGTATGELFF	2.26e-05	1	0	0	0	0	2.26e-05	0	0	0	0	0	0	0	0	0	0	0	0	0	0	0
RAWSGEGLVYNSPLHF	2.399e-05	1	0	0	0	2.399e-05	0	0	0	0	0	0	0	0	0	0	0	0	0	0	0	0
RAWSGNPHTEAFF	2.26e-05	1	0	0	0	0	2.26e-05	0	0	0	0	0	0	0	0	0	0	0	0	0	0	0
RAWSGTGNQPQHF	0.00010319	2	0	0	0	2.399e-05	0	0	0	0	0	0	0	0	0	0	0	0	7.92e-05	0	0	0
RAWSKLGQGFYGYTF	3.883e-05	1	0	0	0	0	0	0	0	0	0	0	0	0	0	0	3.883e-05	0	0	0	0	0
RAWSKNRGYEQYF	2.48e-05	1	0	2.48e-05	0	0	0	0	0	0	0	0	0	0	0	0	0	0	0	0	0	0
RAWSLEGEGNTEAFF	2.48e-05	1	0	2.48e-05	0	0	0	0	0	0	0	0	0	0	0	0	0	0	0	0	0	0
RAWSPGLLPAYEQYF	2.48e-05	1	0	2.48e-05	0	0	0	0	0	0	0	0	0	0	0	0	0	0	0	0	0	0
RAWSPGLLPTYEQYF	2.26e-05	1	0	0	0	0	2.26e-05	0	0	0	0	0	0	0	0	0	0	0	0	0	0	0
RAWSPGRINQPQHF	3.629e-05	1	0	0	3.629e-05	0	0	0	0	0	0	0	0	0	0	0	0	0	0	0	0	0
RAWSPRFGLAYEQYF	0.00027611	4	0	0	0	0	0	2.892e-05	0	0	3.451e-05	0	0	0	0	0	3.883e-05	0	0	0.00017385	0	0
RAWSQARGNTEAFF	2.831e-05	1	0	0	0	0	0	0	2.831e-05	0	0	0	0	0	0	0	0	0	0	0	0	0
RAWSQGVNQPQHF	5.215e-05	1	0	0	0	0	0	0	0	0	0	0	0	0	0	0	0	0	0	0	0	5.215e-05
RAWSRGLGNTDTQYF	2.48e-05	1	0	2.48e-05	0	0	0	0	0	0	0	0	0	0	0	0	0	0	0	0	0	0
RAWSRGLNNSPLHF	2.48e-05	1	0	2.48e-05	0	0	0	0	0	0	0	0	0	0	0	0	0	0	0	0	0	0
RAWSRGQAYEQYF	3.629e-05	1	0	0	3.629e-05	0	0	0	0	0	0	0	0	0	0	0	0	0	0	0	0	0
RAWSRGQAYQPQHF	0.00010078	2	0	0	0	0	2.26e-05	0	0	0	0	0	0	0	0	0	0	0	0	0	7.817e-05	0
RAWSRQFSYNEQFF	2.831e-05	1	0	0	0	0	0	0	2.831e-05	0	0	0	0	0	0	0	0	0	0	0	0	0
RAWSSDSYNQPQHF	2.892e-05	1	0	0	0	0	0	2.892e-05	0	0	0	0	0	0	0	0	0	0	0	0	0	0
RAWSSGLGNQPQHF	2.892e-05	1	0	0	0	0	0	2.892e-05	0	0	0	0	0	0	0	0	0	0	0	0	0	0
RAWSSRKGDYEQYF	0.00012453	4	0	2.48e-05	3.629e-05	0	0	2.892e-05	0	0	3.451e-05	0	0	0	0	0	0	0	0	0	0	0
RAWSTGAGNTIYF	7.817e-05	1	0	0	0	0	0	0	0	0	0	0	0	0	0	0	0	0	0	0	7.817e-05	0
RAWSVDTFNEKLFF	2.831e-05	1	0	0	0	0	0	0	2.831e-05	0	0	0	0	0	0	0	0	0	0	0	0	0
RAWSVHGGTDTQYF	3.763e-05	1	0	0	0	0	0	0	0	0	0	3.763e-05	0	0	0	0	0	0	0	0	0	0
RAWSVHPSSNQPQHF	2.884e-05	1	0	0	0	0	0	0	0	2.884e-05	0	0	0	0	0	0	0	0	0	0	0	0
RAWSVLGAGEKLFF	5.215e-05	1	0	0	0	0	0	0	0	0	0	0	0	0	0	0	0	0	0	0	0	5.215e-05
RAWSVLSPRGTTPQHF	3.451e-05	1	0	0	0	0	0	0	0	0	3.451e-05	0	0	0	0	0	0	0	0	0	0	0
RAWSVLTGELFF	2.26e-05	1	0	0	0	0	2.26e-05	0	0	0	0	0	0	0	0	0	0	0	0	0	0	0
RAWSVPGEYTF	3.857e-05	1	0	0	0	0	0	0	0	0	0	0	3.857e-05	0	0	0	0	0	0	0	0	0
RAWSVPRNNYEQYF	3.629e-05	1	0	0	3.629e-05	0	0	0	0	0	0	0	0	0	0	0	0	0	0	0	0	0
RAWSVQKYTEAFF	4.74e-05	2	0	2.48e-05	0	0	2.26e-05	0	0	0	0	0	0	0	0	0	0	0	0	0	0	0
RAWSVQVRPNYGYTF	3.451e-05	1	0	0	0	0	0	0	0	0	3.451e-05	0	0	0	0	0	0	0	0	0	0	0
RAWSVRIGNQPQHF	2.48e-05	1	0	2.48e-05	0	0	0	0	0	0	0	0	0	0	0	0	0	0	0	0	0	0
RAWSVRRGMNTEAFF	3.857e-05	1	0	0	0	0	0	0	0	0	0	0	3.857e-05	0	0	0	0	0	0	0	0	0
RAWSVRRGREKLFF	2.26e-05	1	0	0	0	0	2.26e-05	0	0	0	0	0	0	0	0	0	0	0	0	0	0	0
RAWSVRTPAGWGNTIYF	2.26e-05	1	0	0	0	0	2.26e-05	0	0	0	0	0	0	0	0	0	0	0	0	0	0	0
RAWSVRWQTSYEQYF	2.399e-05	1	0	0	0	2.399e-05	0	0	0	0	0	0	0	0	0	0	0	0	0	0	0	0
RAWSVTGTHTEAFF	2.26e-05	1	0	0	0	0	2.26e-05	0	0	0	0	0	0	0	0	0	0	0	0	0	0	0
RAWTRGLGYTF	2.892e-05	1	0	0	0	0	0	2.892e-05	0	0	0	0	0	0	0	0	0	0	0	0	0	0
RAWTRGRSNYGYTF	4.879e-05	2	0	2.48e-05	0	2.399e-05	0	0	0	0	0	0	0	0	0	0	0	0	0	0	0	0
RAWTRLAGRGF	2.831e-05	1	0	0	0	0	0	0	2.831e-05	0	0	0	0	0	0	0	0	0	0	0	0	0
RAYLTATGDHHNEQFF	2.48e-05	1	0	2.48e-05	0	0	0	0	0	0	0	0	0	0	0	0	0	0	0	0	0	0
RAYNPVSGQPQHF	7.248e-05	1	0	0	0	0	0	0	0	0	0	0	0	0	0	0	0	7.248e-05	0	0	0	0
RDRGVYEQYF	7.248e-05	1	0	0	0	0	0	0	0	0	0	0	0	0	0	0	0	7.248e-05	0	0	0	0
RPGAGEKLFF	2.26e-05	1	0	0	0	0	2.26e-05	0	0	0	0	0	0	0	0	0	0	0	0	0	0	0
RSAAAAINQPQHF	2.399e-05	1	0	0	0	2.399e-05	0	0	0	0	0	0	0	0	0	0	0	0	0	0	0	0
RSAADSRRGITGGEQYF	3.763e-05	1	0	0	0	0	0	0	0	0	0	3.763e-05	0	0	0	0	0	0	0	0	0	0
RSAAPIQGVDGYTF	3.629e-05	1	0	0	3.629e-05	0	0	0	0	0	0	0	0	0	0	0	0	0	0	0	0	0
RSAARGQGGETQYF	2.831e-05	1	0	0	0	0	0	0	2.831e-05	0	0	0	0	0	0	0	0	0	0	0	0	0
RSAGGARRPNSPLHF	3.451e-05	1	0	0	0	0	0	0	0	0	3.451e-05	0	0	0	0	0	0	0	0	0	0	0
RSAGGGPPNPKYQPQHF	2.884e-05	1	0	0	0	0	0	0	0	2.884e-05	0	0	0	0	0	0	0	0	0	0	0	0
RSAGGRGDLLDEQYF	2.26e-05	1	0	0	0	0	2.26e-05	0	0	0	0	0	0	0	0	0	0	0	0	0	0	0
RSAGGSNQPQHF	2.48e-05	1	0	2.48e-05	0	0	0	0	0	0	0	0	0	0	0	0	0	0	0	0	0	0
RSAGSGGHYEQYF	5.215e-05	1	0	0	0	0	0	0	0	0	0	0	0	0	0	0	0	0	0	0	0	5.215e-05
RSAGSGGTGDYF	3.883e-05	1	0	0	0	0	0	0	0	0	0	0	0	0	0	0	3.883e-05	0	0	0	0	0
RSAIRGGRSEKLFF	4.282e-05	1	0	0	0	0	0	0	0	0	0	0	0	0	0	4.282e-05	0	0	0	0	0	0
RSAIRLAGGPTDTQYF	7.497e-05	1	0	0	0	0	0	0	0	0	0	0	0	0	7.497e-05	0	0	0	0	0	0	0
RSAKAGRTGGLEQYF	0.00015635	1	0	0	0	0	0	0	0	0	0	0	0	0	0	0	0	0	0	0	0.00015635	0
RSAKFFKGTEAFF	2.26e-05	1	0	0	0	0	2.26e-05	0	0	0	0	0	0	0	0	0	0	0	0	0	0	0
RSAKGGNNYEQYF	6.52e-05	1	0	0	0	0	0	0	0	0	0	0	0	6.52e-05	0	0	0	0	0	0	0	0
RSAKGTANQPQHF	3.451e-05	1	0	0	0	0	0	0	0	0	3.451e-05	0	0	0	0	0	0	0	0	0	0	0
RSAKIAGAKDTQYF	6.52e-05	1	0	0	0	0	0	0	0	0	0	0	0	6.52e-05	0	0	0	0	0	0	0	0
RSAKRRDLAGGFYEQYF	3.451e-05	1	0	0	0	0	0	0	0	0	3.451e-05	0	0	0	0	0	0	0	0	0	0	0
RSALLPGVNIQYF	2.48e-05	1	0	2.48e-05	0	0	0	0	0	0	0	0	0	0	0	0	0	0	0	0	0	0
RSALTVAMNTEAFF	7.248e-05	1	0	0	0	0	0	0	0	0	0	0	0	0	0	0	0	7.248e-05	0	0	0	0
RSAMGQWGAGANVLTF	7.817e-05	1	0	0	0	0	0	0	0	0	0	0	0	0	0	0	0	0	0	0	7.817e-05	0
RSAMNPLETQYF	2.831e-05	1	0	0	0	0	0	0	2.831e-05	0	0	0	0	0	0	0	0	0	0	0	0	0
RSANDPPGDTQYF	0.00022732	5	0	0	0	0	0	0	0	2.884e-05	0	3.763e-05	0	0	0	4.282e-05	3.883e-05	0	7.92e-05	0	0	0
RSANPSGGRYNEQFF	2.399e-05	1	0	0	0	2.399e-05	0	0	0	0	0	0	0	0	0	0	0	0	0	0	0	0
RSAPNMGEQYF	2.892e-05	1	0	0	0	0	0	2.892e-05	0	0	0	0	0	0	0	0	0	0	0	0	0	0
RSAPRGEGGYTF	3.629e-05	1	0	0	3.629e-05	0	0	0	0	0	0	0	0	0	0	0	0	0	0	0	0	0
RSAPRGGQNSNQPQHF	6.446e-05	1	6.446e-05	0	0	0	0	0	0	0	0	0	0	0	0	0	0	0	0	0	0	0
RSAPRPYEANVLTF	2.399e-05	1	0	0	0	2.399e-05	0	0	0	0	0	0	0	0	0	0	0	0	0	0	0	0
RSAPTRSSYEQYF	2.48e-05	1	0	2.48e-05	0	0	0	0	0	0	0	0	0	0	0	0	0	0	0	0	0	0
RSAQTHREGGYTF	2.26e-05	1	0	0	0	0	2.26e-05	0	0	0	0	0	0	0	0	0	0	0	0	0	0	0
RSARADRGGNQPQHF	2.399e-05	1	0	0	0	2.399e-05	0	0	0	0	0	0	0	0	0	0	0	0	0	0	0	0
RSARAGSPQETQYF	2.48e-05	1	0	2.48e-05	0	0	0	0	0	0	0	0	0	0	0	0	0	0	0	0	0	0
RSARDEVEQYF	3.763e-05	1	0	0	0	0	0	0	0	0	0	3.763e-05	0	0	0	0	0	0	0	0	0	0
RSARDKPGTLTGANVLTF	7.248e-05	1	0	0	0	0	0	0	0	0	0	0	0	0	0	0	0	7.248e-05	0	0	0	0
RSARDLGQGDTDTQYF	2.48e-05	1	0	2.48e-05	0	0	0	0	0	0	0	0	0	0	0	0	0	0	0	0	0	0
RSARDNYGYTF	6.446e-05	1	6.446e-05	0	0	0	0	0	0	0	0	0	0	0	0	0	0	0	0	0	0	0
RSARDPGGFDYNEQFF	2.892e-05	1	0	0	0	0	0	2.892e-05	0	0	0	0	0	0	0	0	0	0	0	0	0	0
RSARDPGRGNTEAFF	2.892e-05	1	0	0	0	0	0	2.892e-05	0	0	0	0	0	0	0	0	0	0	0	0	0	0
RSARDPGRSNQPQHF	3.451e-05	1	0	0	0	0	0	0	0	0	3.451e-05	0	0	0	0	0	0	0	0	0	0	0
RSARDRGLRGYTF	3.763e-05	1	0	0	0	0	0	0	0	0	0	3.763e-05	0	0	0	0	0	0	0	0	0	0
RSARDVASVDEAYNEQFF	2.48e-05	1	0	2.48e-05	0	0	0	0	0	0	0	0	0	0	0	0	0	0	0	0	0	0
RSAREVGRELTLTDTQYF	2.26e-05	1	0	0	0	0	2.26e-05	0	0	0	0	0	0	0	0	0	0	0	0	0	0	0
RSARGGFGLAGGQETQYF	0.00015635	1	0	0	0	0	0	0	0	0	0	0	0	0	0	0	0	0	0	0	0.00015635	0
RSARGQPGQPQHF	2.399e-05	1	0	0	0	2.399e-05	0	0	0	0	0	0	0	0	0	0	0	0	0	0	0	0
RSARGSGGREQYF	3.857e-05	1	0	0	0	0	0	0	0	0	0	0	3.857e-05	0	0	0	0	0	0	0	0	0
RSARGVSYNEQFF	2.26e-05	1	0	0	0	0	2.26e-05	0	0	0	0	0	0	0	0	0	0	0	0	0	0	0
RSARKPHNEQFF	2.48e-05	1	0	2.48e-05	0	0	0	0	0	0	0	0	0	0	0	0	0	0	0	0	0	0
RSARPLAGGPYNEQFF	2.48e-05	1	0	2.48e-05	0	0	0	0	0	0	0	0	0	0	0	0	0	0	0	0	0	0
RSARPLLQVITETQYF	6.52e-05	1	0	0	0	0	0	0	0	0	0	0	0	6.52e-05	0	0	0	0	0	0	0	0
RSARRQGPNQPQHF	0.00017385	1	0	0	0	0	0	0	0	0	0	0	0	0	0	0	0	0	0	0.00017385	0	0
RSARRSSYEQYF	2.892e-05	1	0	0	0	0	0	2.892e-05	0	0	0	0	0	0	0	0	0	0	0	0	0	0
RSARRWTGKNTEAFF	7.497e-05	1	0	0	0	0	0	0	0	0	0	0	0	0	7.497e-05	0	0	0	0	0	0	0
RSARSAANTEAFF	2.884e-05	1	0	0	0	0	0	0	0	2.884e-05	0	0	0	0	0	0	0	0	0	0	0	0
RSARSGLAGNALYNEQFF	2.892e-05	1	0	0	0	0	0	2.892e-05	0	0	0	0	0	0	0	0	0	0	0	0	0	0
RSARSGRSAGELFF	2.884e-05	1	0	0	0	0	0	0	0	2.884e-05	0	0	0	0	0	0	0	0	0	0	0	0
RSARSVGSTGELFF	2.892e-05	1	0	0	0	0	0	2.892e-05	0	0	0	0	0	0	0	0	0	0	0	0	0	0
RSARTGGFSEQYF	2.48e-05	1	0	2.48e-05	0	0	0	0	0	0	0	0	0	0	0	0	0	0	0	0	0	0
RSARTGYEQYF	3.629e-05	1	0	0	3.629e-05	0	0	0	0	0	0	0	0	0	0	0	0	0	0	0	0	0
RSARTVENYGYTF	2.399e-05	1	0	0	0	2.399e-05	0	0	0	0	0	0	0	0	0	0	0	0	0	0	0	0
RSARVGGGRQETQYF	2.892e-05	1	0	0	0	0	0	2.892e-05	0	0	0	0	0	0	0	0	0	0	0	0	0	0
RSARVPGQTRSPLHF	2.26e-05	1	0	0	0	0	2.26e-05	0	0	0	0	0	0	0	0	0	0	0	0	0	0	0
RSARVRGTTAEQYF	2.892e-05	1	0	0	0	0	0	2.892e-05	0	0	0	0	0	0	0	0	0	0	0	0	0	0
RSARVTSGQYEQYF	2.26e-05	1	0	0	0	0	2.26e-05	0	0	0	0	0	0	0	0	0	0	0	0	0	0	0
RSASGGQNEQFF	0.00013977	4	0	2.48e-05	0	0	0	0	2.831e-05	0	3.451e-05	0	0	0	0	0	0	0	0	0	0	5.215e-05
RSASGQVPGEQYF	2.892e-05	1	0	0	0	0	0	2.892e-05	0	0	0	0	0	0	0	0	0	0	0	0	0	0
RSASNGRLYNEQFF	2.884e-05	1	0	0	0	0	0	0	0	2.884e-05	0	0	0	0	0	0	0	0	0	0	0	0
RSASQTAGAFF	3.763e-05	1	0	0	0	0	0	0	0	0	0	3.763e-05	0	0	0	0	0	0	0	0	0	0
RSASRPGRSYEQYF	2.26e-05	1	0	0	0	0	2.26e-05	0	0	0	0	0	0	0	0	0	0	0	0	0	0	0
RSASSHAPSPIAPQHF	2.884e-05	1	0	0	0	0	0	0	0	2.884e-05	0	0	0	0	0	0	0	0	0	0	0	0
RSASSQGGEQFF	3.629e-05	1	0	0	3.629e-05	0	0	0	0	0	0	0	0	0	0	0	0	0	0	0	0	0
RSASTGESNEKLFF	2.399e-05	1	0	0	0	2.399e-05	0	0	0	0	0	0	0	0	0	0	0	0	0	0	0	0
RSASTGQSSYEQYF	2.399e-05	1	0	0	0	2.399e-05	0	0	0	0	0	0	0	0	0	0	0	0	0	0	0	0
RSASTGRSGNTIYF	3.629e-05	1	0	0	3.629e-05	0	0	0	0	0	0	0	0	0	0	0	0	0	0	0	0	0
RSATGLAGGFTDTQYF	6.446e-05	1	6.446e-05	0	0	0	0	0	0	0	0	0	0	0	0	0	0	0	0	0	0	0
RSATGRLYNEQFF	2.831e-05	1	0	0	0	0	0	0	2.831e-05	0	0	0	0	0	0	0	0	0	0	0	0	0
RSATKWGDGTDTQYF	3.629e-05	1	0	0	3.629e-05	0	0	0	0	0	0	0	0	0	0	0	0	0	0	0	0	0
RSATNRGGYGYTF	2.26e-05	1	0	0	0	0	2.26e-05	0	0	0	0	0	0	0	0	0	0	0	0	0	0	0
RSATNRVGYGYTF	2.831e-05	1	0	0	0	0	0	0	2.831e-05	0	0	0	0	0	0	0	0	0	0	0	0	0
RSAVGVRDRGDEQYF	5.23e-05	2	0	0	0	2.399e-05	0	0	2.831e-05	0	0	0	0	0	0	0	0	0	0	0	0	0
RSAVGVRDRGDEQYV	2.48e-05	1	0	2.48e-05	0	0	0	0	0	0	0	0	0	0	0	0	0	0	0	0	0	0
RSGFGGLTGELFF	5.768e-05	1	0	0	0	0	0	0	0	5.768e-05	0	0	0	0	0	0	0	0	0	0	0	0
RSGRTGYEQYF	4.282e-05	1	0	0	0	0	0	0	0	0	0	0	0	0	0	4.282e-05	0	0	0	0	0	0
RSVAASGRGPTDTQYF	9.352e-05	3	0	0	3.629e-05	0	0	2.892e-05	2.831e-05	0	0	0	0	0	0	0	0	0	0	0	0	0
RSVADRGNGHTF	2.399e-05	1	0	0	0	2.399e-05	0	0	0	0	0	0	0	0	0	0	0	0	0	0	0	0
RSVAGQGSYEQYF	0.00014448	5	0	2.48e-05	0	2.399e-05	2.26e-05	0	0	0	3.451e-05	0	3.857e-05	0	0	0	0	0	0	0	0	0
RSVAGRGSYEQYF	4.282e-05	1	0	0	0	0	0	0	0	0	0	0	0	0	0	4.282e-05	0	0	0	0	0	0
RSVAGYKAETQYF	0.00011446	2	0	0	3.629e-05	0	0	0	0	0	0	0	0	0	0	0	0	0	0	0	7.817e-05	0
RSVAQLGIYGYTF	2.399e-05	1	0	0	0	2.399e-05	0	0	0	0	0	0	0	0	0	0	0	0	0	0	0	0
RSVARTGTEKLFF	2.26e-05	1	0	0	0	0	2.26e-05	0	0	0	0	0	0	0	0	0	0	0	0	0	0	0
RSVDGRGGSPDQPQHF	2.884e-05	1	0	0	0	0	0	0	0	2.884e-05	0	0	0	0	0	0	0	0	0	0	0	0
RSVDGRGGSPDQSQHF	2.884e-05	1	0	0	0	0	0	0	0	2.884e-05	0	0	0	0	0	0	0	0	0	0	0	0
RSVDKGFGITTEAFF	2.884e-05	1	0	0	0	0	0	0	0	2.884e-05	0	0	0	0	0	0	0	0	0	0	0	0
RSVDRPWDTEAFF	3.451e-05	1	0	0	0	0	0	0	0	0	3.451e-05	0	0	0	0	0	0	0	0	0	0	0
RSVDSVEAFF	2.399e-05	1	0	0	0	2.399e-05	0	0	0	0	0	0	0	0	0	0	0	0	0	0	0	0
RSVEDGTEHKNIQYF	6.52e-05	1	0	0	0	0	0	0	0	0	0	0	0	6.52e-05	0	0	0	0	0	0	0	0
RSVEEAVQETQYF	2.884e-05	1	0	0	0	0	0	0	0	2.884e-05	0	0	0	0	0	0	0	0	0	0	0	0
RSVEEGRGQPQHF	3.857e-05	1	0	0	0	0	0	0	0	0	0	0	3.857e-05	0	0	0	0	0	0	0	0	0
RSVEGGTEHKNIQYF	2.831e-05	1	0	0	0	0	0	0	2.831e-05	0	0	0	0	0	0	0	0	0	0	0	0	0
RSVEGLASYEQYF	2.831e-05	1	0	0	0	0	0	0	2.831e-05	0	0	0	0	0	0	0	0	0	0	0	0	0
RSVEGQGNTEAFF	5.372e-05	2	0	2.48e-05	0	0	0	2.892e-05	0	0	0	0	0	0	0	0	0	0	0	0	0	0
RSVEGVSYEQYF	2.399e-05	1	0	0	0	2.399e-05	0	0	0	0	0	0	0	0	0	0	0	0	0	0	0	0
RSVELAGSPDTQYF	6.52e-05	1	0	0	0	0	0	0	0	0	0	0	0	6.52e-05	0	0	0	0	0	0	0	0
RSVEPVDNSPLHF	3.763e-05	1	0	0	0	0	0	0	0	0	0	3.763e-05	0	0	0	0	0	0	0	0	0	0
RSVERYRGRELFF	5.23e-05	2	0	0	0	2.399e-05	0	0	2.831e-05	0	0	0	0	0	0	0	0	0	0	0	0	0
RSVESIRRGAYEQYF	2.48e-05	1	0	2.48e-05	0	0	0	0	0	0	0	0	0	0	0	0	0	0	0	0	0	0
RSVETGENTEAFF	2.48e-05	1	0	2.48e-05	0	0	0	0	0	0	0	0	0	0	0	0	0	0	0	0	0	0
RSVETQGRDHGYTF	2.884e-05	1	0	0	0	0	0	0	0	2.884e-05	0	0	0	0	0	0	0	0	0	0	0	0
RSVGGLAGYSGETQYF	3.763e-05	1	0	0	0	0	0	0	0	0	0	3.763e-05	0	0	0	0	0	0	0	0	0	0
RSVGGRYEQYF	8.706e-05	2	6.446e-05	0	0	0	2.26e-05	0	0	0	0	0	0	0	0	0	0	0	0	0	0	0
RSVGGSSGANVLTF	2.399e-05	1	0	0	0	2.399e-05	0	0	0	0	0	0	0	0	0	0	0	0	0	0	0	0
RSVGGVLSEAFF	5.215e-05	1	0	0	0	0	0	0	0	0	0	0	0	0	0	0	0	0	0	0	0	5.215e-05
RSVGQGANYGYTF	2.884e-05	1	0	0	0	0	0	0	0	2.884e-05	0	0	0	0	0	0	0	0	0	0	0	0
RSVGTPGAQHEQYF	3.629e-05	1	0	0	3.629e-05	0	0	0	0	0	0	0	0	0	0	0	0	0	0	0	0	0
RSVGTPGAQYEQYF	2.48e-05	1	0	2.48e-05	0	0	0	0	0	0	0	0	0	0	0	0	0	0	0	0	0	0
RSVLATGWGEQYF	2.831e-05	1	0	0	0	0	0	0	2.831e-05	0	0	0	0	0	0	0	0	0	0	0	0	0
RSVLFGSYEQYF	2.399e-05	1	0	0	0	2.399e-05	0	0	0	0	0	0	0	0	0	0	0	0	0	0	0	0
RSVLTVTSGGSVRGEQYF	2.48e-05	1	0	2.48e-05	0	0	0	0	0	0	0	0	0	0	0	0	0	0	0	0	0	0
RSVLVPGTDTMGGYTF	3.763e-05	1	0	0	0	0	0	0	0	0	0	3.763e-05	0	0	0	0	0	0	0	0	0	0
RSVMNTEAFF	2.831e-05	1	0	0	0	0	0	0	2.831e-05	0	0	0	0	0	0	0	0	0	0	0	0	0
RSVPGQAFYEQFF	6.749e-05	2	0	0	0	0	0	2.892e-05	0	0	0	0	3.857e-05	0	0	0	0	0	0	0	0	0
RSVQSQVYQPQHF	3.451e-05	1	0	0	0	0	0	0	0	0	3.451e-05	0	0	0	0	0	0	0	0	0	0	0
RSVQVGTNEKLFF	2.892e-05	1	0	0	0	0	0	2.892e-05	0	0	0	0	0	0	0	0	0	0	0	0	0	0
RSVRDPSGTEAFF	6.446e-05	1	6.446e-05	0	0	0	0	0	0	0	0	0	0	0	0	0	0	0	0	0	0	0
RSVRNTAKEQYF	5.215e-05	1	0	0	0	0	0	0	0	0	0	0	0	0	0	0	0	0	0	0	0	5.215e-05
RSVRQGDGYTF	2.892e-05	1	0	0	0	0	0	2.892e-05	0	0	0	0	0	0	0	0	0	0	0	0	0	0
RSVRSRSAGELFF	7.817e-05	1	0	0	0	0	0	0	0	0	0	0	0	0	0	0	0	0	0	0	7.817e-05	0
RSVSATSHEQYF	7.817e-05	1	0	0	0	0	0	0	0	0	0	0	0	0	0	0	0	0	0	0	7.817e-05	0
RSVSGGTKLSSYEQYF	0.00053929	8	0	0	0	4.798e-05	0	0	2.831e-05	0.00011536	6.903e-05	0	3.857e-05	0	0	4.282e-05	3.883e-05	0	0.00015839	0	0	0
RSVSGGTKLSSYGQYF	2.884e-05	1	0	0	0	0	0	0	0	2.884e-05	0	0	0	0	0	0	0	0	0	0	0	0
RSVSRDFTDTQYF	2.831e-05	1	0	0	0	0	0	0	2.831e-05	0	0	0	0	0	0	0	0	0	0	0	0	0
RSVTGDTGELFF	3.629e-05	1	0	0	3.629e-05	0	0	0	0	0	0	0	0	0	0	0	0	0	0	0	0	0
RSVVDHPNGVTGELFF	3.629e-05	1	0	0	3.629e-05	0	0	0	0	0	0	0	0	0	0	0	0	0	0	0	0	0
RSVVGNEGGYTF	2.884e-05	1	0	0	0	0	0	0	0	2.884e-05	0	0	0	0	0	0	0	0	0	0	0	0
RSVVGTGTVETQYF	3.629e-05	1	0	0	3.629e-05	0	0	0	0	0	0	0	0	0	0	0	0	0	0	0	0	0
RSVVQGGNSPLHF	2.26e-05	1	0	0	0	0	2.26e-05	0	0	0	0	0	0	0	0	0	0	0	0	0	0	0
RSVVQGLSYEQYF	5.215e-05	1	0	0	0	0	0	0	0	0	0	0	0	0	0	0	0	0	0	0	0	5.215e-05
RSVVQVQGFTEAFF	2.399e-05	1	0	0	0	2.399e-05	0	0	0	0	0	0	0	0	0	0	0	0	0	0	0	0
RSVVRGSANEQFF	0.00017966	5	0	0	3.629e-05	4.798e-05	0	2.892e-05	0	2.884e-05	0	3.763e-05	0	0	0	0	0	0	0	0	0	0
RSVVTYNEQFF	7.817e-05	1	0	0	0	0	0	0	0	0	0	0	0	0	0	0	0	0	0	0	7.817e-05	0
RSVVYGGPSYEQYF	3.629e-05	1	0	0	3.629e-05	0	0	0	0	0	0	0	0	0	0	0	0	0	0	0	0	0
RSVYRAAAFF	2.26e-05	1	0	0	0	0	2.26e-05	0	0	0	0	0	0	0	0	0	0	0	0	0	0	0
RTSSLDQGGNSPLHF	3.451e-05	1	0	0	0	0	0	0	0	0	3.451e-05	0	0	0	0	0	0	0	0	0	0	0
RTSSQPGGGYEQYF	2.48e-05	1	0	2.48e-05	0	0	0	0	0	0	0	0	0	0	0	0	0	0	0	0	0	0
RTSSSTGGWQPQHF	2.399e-05	1	0	0	0	2.399e-05	0	0	0	0	0	0	0	0	0	0	0	0	0	0	0	0
RVSSFRETGSWPLHF	5.215e-05	1	0	0	0	0	0	0	0	0	0	0	0	0	0	0	0	0	0	0	0	5.215e-05
RVSSQGTLAGGGEQYF	3.857e-05	1	0	0	0	0	0	0	0	0	0	0	3.857e-05	0	0	0	0	0	0	0	0	0
RYPGLLISYEQYF	0.00081283	11	0.00012892	0	3.629e-05	2.399e-05	0	2.892e-05	2.831e-05	8.652e-05	3.451e-05	3.763e-05	0	0	7.497e-05	4.282e-05	0	0.00028994	0	0	0	0
SAISDTTSGGDTQYF	3.857e-05	1	0	0	0	0	0	0	0	0	0	0	3.857e-05	0	0	0	0	0	0	0	0	0
SAISGGLAVEETQYF	2.399e-05	1	0	0	0	2.399e-05	0	0	0	0	0	0	0	0	0	0	0	0	0	0	0	0
SAISGTSGIYEQYF	2.26e-05	1	0	0	0	0	2.26e-05	0	0	0	0	0	0	0	0	0	0	0	0	0	0	0
SALARGSWDGAFF	2.892e-05	1	0	0	0	0	0	2.892e-05	0	0	0	0	0	0	0	0	0	0	0	0	0	0
SARSVRTDFKNEQFF	2.399e-05	1	0	0	0	2.399e-05	0	0	0	0	0	0	0	0	0	0	0	0	0	0	0	0
SASGLPGRSSYEQYF	2.26e-05	1	0	0	0	0	2.26e-05	0	0	0	0	0	0	0	0	0	0	0	0	0	0	0
SASGRDTSYEQYF	3.763e-05	1	0	0	0	0	0	0	0	0	0	3.763e-05	0	0	0	0	0	0	0	0	0	0
SASSASDYSGGQPQHF	6.446e-05	1	6.446e-05	0	0	0	0	0	0	0	0	0	0	0	0	0	0	0	0	0	0	0
SASSEQTGSIYGYTF	2.892e-05	1	0	0	0	0	0	2.892e-05	0	0	0	0	0	0	0	0	0	0	0	0	0	0
SASSLAARNTGELFF	3.451e-05	1	0	0	0	0	0	0	0	0	3.451e-05	0	0	0	0	0	0	0	0	0	0	0
SASSLDRVGGQETQYF	2.48e-05	1	0	2.48e-05	0	0	0	0	0	0	0	0	0	0	0	0	0	0	0	0	0	0
SASSLFTLNNSPLHF	2.884e-05	1	0	0	0	0	0	0	0	2.884e-05	0	0	0	0	0	0	0	0	0	0	0	0
SASSLSKRGPRGYEQYF	3.629e-05	1	0	0	3.629e-05	0	0	0	0	0	0	0	0	0	0	0	0	0	0	0	0	0
SASSLSPTSVQETQYF	6.446e-05	1	6.446e-05	0	0	0	0	0	0	0	0	0	0	0	0	0	0	0	0	0	0	0
SASSLTENYGYTF	5.215e-05	1	0	0	0	0	0	0	0	0	0	0	0	0	0	0	0	0	0	0	0	5.215e-05
SASSPDRGSPLHF	2.831e-05	1	0	0	0	0	0	0	2.831e-05	0	0	0	0	0	0	0	0	0	0	0	0	0
SASSPGHREKLFF	2.884e-05	1	0	0	0	0	0	0	0	2.884e-05	0	0	0	0	0	0	0	0	0	0	0	0
SASSPLSGETQYF	2.892e-05	1	0	0	0	0	0	2.892e-05	0	0	0	0	0	0	0	0	0	0	0	0	0	0
SASSPREGPNTGELFF	7.497e-05	1	0	0	0	0	0	0	0	0	0	0	0	0	7.497e-05	0	0	0	0	0	0	0
SASSPSGGETQYF	2.48e-05	1	0	2.48e-05	0	0	0	0	0	0	0	0	0	0	0	0	0	0	0	0	0	0
SASSPTGLEKLFF	2.884e-05	1	0	0	0	0	0	0	0	2.884e-05	0	0	0	0	0	0	0	0	0	0	0	0
SASSPTGQGDSPLHF	7.526e-05	1	0	0	0	0	0	0	0	0	0	7.526e-05	0	0	0	0	0	0	0	0	0	0
SASSQETGGITEAFF	2.831e-05	1	0	0	0	0	0	0	2.831e-05	0	0	0	0	0	0	0	0	0	0	0	0	0
SASSREQGSYEQYF	2.48e-05	1	0	2.48e-05	0	0	0	0	0	0	0	0	0	0	0	0	0	0	0	0	0	0
SASSRGTLEQFF	6.52e-05	1	0	0	0	0	0	0	0	0	0	0	0	6.52e-05	0	0	0	0	0	0	0	0
SASSSLDLAKNIQYF	2.399e-05	1	0	0	0	2.399e-05	0	0	0	0	0	0	0	0	0	0	0	0	0	0	0	0
SASSYSKLYRDRGFNEQYF	2.48e-05	1	0	2.48e-05	0	0	0	0	0	0	0	0	0	0	0	0	0	0	0	0	0	0
SATSDSGDGGNIQYF	2.399e-05	1	0	0	0	2.399e-05	0	0	0	0	0	0	0	0	0	0	0	0	0	0	0	0
SATSDSVYNEKLFF	2.884e-05	1	0	0	0	0	0	0	0	2.884e-05	0	0	0	0	0	0	0	0	0	0	0	0
SAWRNSEYEQYF	2.892e-05	1	0	0	0	0	0	2.892e-05	0	0	0	0	0	0	0	0	0	0	0	0	0	0
SAWSATSRNQPQHF	2.892e-05	1	0	0	0	0	0	2.892e-05	0	0	0	0	0	0	0	0	0	0	0	0	0	0
SAWSEQGAAQPQHF	2.48e-05	1	0	2.48e-05	0	0	0	0	0	0	0	0	0	0	0	0	0	0	0	0	0	0
SAWSGGPQGNQPQHF	5.215e-05	1	0	0	0	0	0	0	0	0	0	0	0	0	0	0	0	0	0	0	0	5.215e-05
SAWSKHPSTGELLF	2.399e-05	1	0	0	0	2.399e-05	0	0	0	0	0	0	0	0	0	0	0	0	0	0	0	0
SAWTRHSNQPQHF	2.892e-05	1	0	0	0	0	0	2.892e-05	0	0	0	0	0	0	0	0	0	0	0	0	0	0
SPRVITGELFF	3.451e-05	1	0	0	0	0	0	0	0	0	3.451e-05	0	0	0	0	0	0	0	0	0	0	0
SRRAYEQYF	0.00119341	13	0	4.961e-05	0.00014516	4.798e-05	6.781e-05	5.784e-05	8.493e-05	0.00011536	0.00010354	0.00011289	0.00019285	0	0	8.565e-05	7.765e-05	0	0	0	0	5.215e-05
SSARDRDGTLGVKTQYF	5.311e-05	2	0	2.48e-05	0	0	0	0	2.831e-05	0	0	0	0	0	0	0	0	0	0	0	0	0
SSARPGETQYF	2.892e-05	1	0	0	0	0	0	2.892e-05	0	0	0	0	0	0	0	0	0	0	0	0	0	0
SSPGEGNTEAFF	0.00024858	6	0	0	3.629e-05	2.399e-05	2.26e-05	5.784e-05	0	0	6.903e-05	0	0	0	0	0	3.883e-05	0	0	0	0	0
SSVDSVEAFF	2.884e-05	1	0	0	0	0	0	0	0	2.884e-05	0	0	0	0	0	0	0	0	0	0	0	0
SSVPGPLADEQYF	2.399e-05	1	0	0	0	2.399e-05	0	0	0	0	0	0	0	0	0	0	0	0	0	0	0	0
SSVRRGQTNEKLFF	2.892e-05	1	0	0	0	0	0	2.892e-05	0	0	0	0	0	0	0	0	0	0	0	0	0	0
SSVVGNEGGYTF	3.763e-05	1	0	0	0	0	0	0	0	0	0	3.763e-05	0	0	0	0	0	0	0	0	0	0
TF	7.497e-05	1	0	0	0	0	0	0	0	0	0	0	0	0	7.497e-05	0	0	0	0	0	0	0
VLVVWDLQTNTEAFF	7.248e-05	1	0	0	0	0	0	0	0	0	0	0	0	0	0	0	0	7.248e-05	0	0	0	0
VPAAGRVPFWHHQPQHF	2.399e-05	1	0	0	0	2.399e-05	0	0	0	0	0	0	0	0	0	0	0	0	0	0	0	0
VPAALGFHLHARNTIYF	7.92e-05	1	0	0	0	0	0	0	0	0	0	0	0	0	0	0	0	0	7.92e-05	0	0	0
VPAGRDSPLHF	2.399e-05	1	0	0	0	2.399e-05	0	0	0	0	0	0	0	0	0	0	0	0	0	0	0	0
VPARKTYGYTF	0.00017385	1	0	0	0	0	0	0	0	0	0	0	0	0	0	0	0	0	0	0.00017385	0	0
WARELGSSASAQHF	2.831e-05	1	0	0	0	0	0	0	2.831e-05	0	0	0	0	0	0	0	0	0	0	0	0	0
WASGLYRQGAVREQYF	7.248e-05	1	0	0	0	0	0	0	0	0	0	0	0	0	0	0	0	7.248e-05	0	0	0	0
WASRDGTDTQYF	7.248e-05	1	0	0	0	0	0	0	0	0	0	0	0	0	0	0	0	7.248e-05	0	0	0	0
WASREGGGGNEKLFF	6.363e-05	2	0	2.48e-05	0	0	0	0	0	0	0	0	0	0	0	0	3.883e-05	0	0	0	0	0
WASRGGGAGNEQFF	3.883e-05	1	0	0	0	0	0	0	0	0	0	0	0	0	0	0	3.883e-05	0	0	0	0	0
WASSAGQAGYGYTF	3.763e-05	1	0	0	0	0	0	0	0	0	0	3.763e-05	0	0	0	0	0	0	0	0	0	0
WASSEGGNTEAFF	2.26e-05	1	0	0	0	0	2.26e-05	0	0	0	0	0	0	0	0	0	0	0	0	0	0	0
WASSLDLGRDRDCSNQPQHF	2.892e-05	1	0	0	0	0	0	2.892e-05	0	0	0	0	0	0	0	0	0	0	0	0	0	0
WASSLDPNTGELFF	6.52e-05	1	0	0	0	0	0	0	0	0	0	0	0	6.52e-05	0	0	0	0	0	0	0	0
WASSLLGRFGQYF	3.763e-05	1	0	0	0	0	0	0	0	0	0	3.763e-05	0	0	0	0	0	0	0	0	0	0
WASSPSESMTEAFF	2.892e-05	1	0	0	0	0	0	2.892e-05	0	0	0	0	0	0	0	0	0	0	0	0	0	0
WASSVEAGGPSPYF	0.00012066	3	0	0	0	0	0	5.784e-05	2.831e-05	0	3.451e-05	0	0	0	0	0	0	0	0	0	0	0
WASSVGTGGTEQYF	3.451e-05	1	0	0	0	0	0	0	0	0	3.451e-05	0	0	0	0	0	0	0	0	0	0	0
WASSWDRGGEQYF	7.248e-05	1	0	0	0	0	0	0	0	0	0	0	0	0	0	0	0	7.248e-05	0	0	0	0
WATSDRTGLHEQYF	6.446e-05	1	6.446e-05	0	0	0	0	0	0	0	0	0	0	0	0	0	0	0	0	0	0	0
WAWSPEGMNTEAFF	3.629e-05	1	0	0	3.629e-05	0	0	0	0	0	0	0	0	0	0	0	0	0	0	0	0	0
WGRQGEHRGAVF	2.26e-05	1	0	0	0	0	2.26e-05	0	0	0	0	0	0	0	0	0	0	0	0	0	0	0
WQAPGAIDTQYF	0.00023663	3	0	0	0	0	2.26e-05	0	0	5.768e-05	0	0	0	0	0	0	0	0	0	0	0.00015635	0
WQSEPQSRANVLTF	2.48e-05	1	0	2.48e-05	0	0	0	0	0	0	0	0	0	0	0	0	0	0	0	0	0	0
WTRRGSYEQYF	0.00020364	5	0	0	0	2.399e-05	0	0	2.831e-05	0	3.451e-05	3.763e-05	0	0	0	0	0	0	7.92e-05	0	0	0
YAIRDRSYEQYF	2.831e-05	1	0	0	0	0	0	0	2.831e-05	0	0	0	0	0	0	0	0	0	0	0	0	0
YAISDGRSSYNEQFF	2.892e-05	1	0	0	0	0	0	2.892e-05	0	0	0	0	0	0	0	0	0	0	0	0	0	0
YAISESSGGASIDEQFF	5.215e-05	1	0	0	0	0	0	0	0	0	0	0	0	0	0	0	0	0	0	0	0	5.215e-05
YARSVWGNSPLHF	2.884e-05	1	0	0	0	0	0	0	0	2.884e-05	0	0	0	0	0	0	0	0	0	0	0	0
YASAKGDTTNSPLHF	5.215e-05	1	0	0	0	0	0	0	0	0	0	0	0	0	0	0	0	0	0	0	0	5.215e-05
YASCSSYEQYF	0.00017385	1	0	0	0	0	0	0	0	0	0	0	0	0	0	0	0	0	0	0.00017385	0	0
YASESGTGYSPLHF	2.26e-05	1	0	0	0	0	2.26e-05	0	0	0	0	0	0	0	0	0	0	0	0	0	0	0
YASGIGRAADTQYF	6.52e-05	1	0	0	0	0	0	0	0	0	0	0	0	6.52e-05	0	0	0	0	0	0	0	0
YASGMGVNQPQHF	7.497e-05	1	0	0	0	0	0	0	0	0	0	0	0	0	7.497e-05	0	0	0	0	0	0	0
YASGPGQSSGNTIYF	2.48e-05	1	0	2.48e-05	0	0	0	0	0	0	0	0	0	0	0	0	0	0	0	0	0	0
YASGPTQGEQYF	2.26e-05	1	0	0	0	0	2.26e-05	0	0	0	0	0	0	0	0	0	0	0	0	0	0	0
YASGTFGTDTQYF	2.831e-05	1	0	0	0	0	0	0	2.831e-05	0	0	0	0	0	0	0	0	0	0	0	0	0
YASGTGEEKLFF	0.00037538	7	0	2.48e-05	0	4.798e-05	9.041e-05	0	5.662e-05	0	0	0	3.857e-05	0	0	0	3.883e-05	0	0	0	7.817e-05	0
YASGVGQSSYNEQFF	2.831e-05	1	0	0	0	0	0	0	2.831e-05	0	0	0	0	0	0	0	0	0	0	0	0	0
YASKNDGDGSYEQYF	7.817e-05	1	0	0	0	0	0	0	0	0	0	0	0	0	0	0	0	0	0	0	7.817e-05	0
YASKPPDRGTNTEAFF	6.52e-05	1	0	0	0	0	0	0	0	0	0	0	0	6.52e-05	0	0	0	0	0	0	0	0
YASNPPWGVQPQHF	2.399e-05	1	0	0	0	2.399e-05	0	0	0	0	0	0	0	0	0	0	0	0	0	0	0	0
YASRDRDGMNTEAFF	3.451e-05	1	0	0	0	0	0	0	0	0	3.451e-05	0	0	0	0	0	0	0	0	0	0	0
YASRENTEAFF	5.768e-05	1	0	0	0	0	0	0	0	5.768e-05	0	0	0	0	0	0	0	0	0	0	0	0
YASREVGDTQYF	2.399e-05	1	0	0	0	2.399e-05	0	0	0	0	0	0	0	0	0	0	0	0	0	0	0	0
YASRFGRENSPLHF	9.001e-05	3	0	2.48e-05	3.629e-05	0	0	2.892e-05	0	0	0	0	0	0	0	0	0	0	0	0	0	0
YASRKFAGYEQYF	2.26e-05	1	0	0	0	0	2.26e-05	0	0	0	0	0	0	0	0	0	0	0	0	0	0	0
YASRLLAGGSYEQYL	2.48e-05	1	0	2.48e-05	0	0	0	0	0	0	0	0	0	0	0	0	0	0	0	0	0	0
YASRPTSGIEQFF	2.884e-05	1	0	0	0	0	0	0	0	2.884e-05	0	0	0	0	0	0	0	0	0	0	0	0
YASRQGAWTEAFF	2.831e-05	1	0	0	0	0	0	0	2.831e-05	0	0	0	0	0	0	0	0	0	0	0	0	0
YASRQGFYGYTF	3.451e-05	1	0	0	0	0	0	0	0	0	3.451e-05	0	0	0	0	0	0	0	0	0	0	0
YASRQTGENTEAFF	2.884e-05	1	0	0	0	0	0	0	0	2.884e-05	0	0	0	0	0	0	0	0	0	0	0	0
YASRRTGTYNEQFF	2.48e-05	1	0	2.48e-05	0	0	0	0	0	0	0	0	0	0	0	0	0	0	0	0	0	0
YASSDNRDGYQPQHF	6.446e-05	1	6.446e-05	0	0	0	0	0	0	0	0	0	0	0	0	0	0	0	0	0	0	0
YASSEAADGKTYGYTF	7.817e-05	1	0	0	0	0	0	0	0	0	0	0	0	0	0	0	0	0	0	0	7.817e-05	0
YASSERASGNTIYF	2.892e-05	1	0	0	0	0	0	2.892e-05	0	0	0	0	0	0	0	0	0	0	0	0	0	0
YASSETMGQGSYNSPLHF	3.883e-05	1	0	0	0	0	0	0	0	0	0	0	0	0	0	0	3.883e-05	0	0	0	0	0
YASSFAGPLLHGELFF	3.883e-05	1	0	0	0	0	0	0	0	0	0	0	0	0	0	0	3.883e-05	0	0	0	0	0
YASSFGGTTDTQYF	3.451e-05	1	0	0	0	0	0	0	0	0	3.451e-05	0	0	0	0	0	0	0	0	0	0	0
YASSFGNSGANVLTF	0.00017385	1	0	0	0	0	0	0	0	0	0	0	0	0	0	0	0	0	0	0.00017385	0	0
YASSFKGAETQYF	2.399e-05	1	0	0	0	2.399e-05	0	0	0	0	0	0	0	0	0	0	0	0	0	0	0	0
YASSFLDRDTQYF	2.399e-05	1	0	0	0	2.399e-05	0	0	0	0	0	0	0	0	0	0	0	0	0	0	0	0
YASSFRRNSHNEQFF	7.817e-05	1	0	0	0	0	0	0	0	0	0	0	0	0	0	0	0	0	0	0	7.817e-05	0
YASSFSDSYEQYF	3.857e-05	1	0	0	0	0	0	0	0	0	0	0	3.857e-05	0	0	0	0	0	0	0	0	0
YASSFSGLVNTEAFF	2.831e-05	1	0	0	0	0	0	0	2.831e-05	0	0	0	0	0	0	0	0	0	0	0	0	0
YASSFSGTAYEQYF	2.892e-05	1	0	0	0	0	0	2.892e-05	0	0	0	0	0	0	0	0	0	0	0	0	0	0
YASSFTGTPRSYEQYF	3.763e-05	1	0	0	0	0	0	0	0	0	0	3.763e-05	0	0	0	0	0	0	0	0	0	0
YASSFTGVGEAFF	2.831e-05	1	0	0	0	0	0	0	2.831e-05	0	0	0	0	0	0	0	0	0	0	0	0	0
YASSFVQGKEQPQHF	3.763e-05	1	0	0	0	0	0	0	0	0	0	3.763e-05	0	0	0	0	0	0	0	0	0	0
YASSFYEGEAFF	2.892e-05	1	0	0	0	0	0	2.892e-05	0	0	0	0	0	0	0	0	0	0	0	0	0	0
YASSGGLEQYF	2.399e-05	1	0	0	0	2.399e-05	0	0	0	0	0	0	0	0	0	0	0	0	0	0	0	0
YASSGQTTDTQYF	2.831e-05	1	0	0	0	0	0	0	2.831e-05	0	0	0	0	0	0	0	0	0	0	0	0	0
YASSGTSGYNEQFF	5.215e-05	1	0	0	0	0	0	0	0	0	0	0	0	0	0	0	0	0	0	0	0	5.215e-05
YASSHGNTGFRGDGYTF	5.215e-05	1	0	0	0	0	0	0	0	0	0	0	0	0	0	0	0	0	0	0	0	5.215e-05
YASSHWGRQDEQYF	2.892e-05	1	0	0	0	0	0	2.892e-05	0	0	0	0	0	0	0	0	0	0	0	0	0	0
YASSIGGQGWKAFF	2.892e-05	1	0	0	0	0	0	2.892e-05	0	0	0	0	0	0	0	0	0	0	0	0	0	0
YASSINRGQPQHF	2.831e-05	1	0	0	0	0	0	0	2.831e-05	0	0	0	0	0	0	0	0	0	0	0	0	0
YASSIQLAGVTGELFF	3.451e-05	1	0	0	0	0	0	0	0	0	3.451e-05	0	0	0	0	0	0	0	0	0	0	0
YASSLAGPNTGNTIYF	6.903e-05	1	0	0	0	0	0	0	0	0	6.903e-05	0	0	0	0	0	0	0	0	0	0	0
YASSLDGGGTYEQYF	2.892e-05	1	0	0	0	0	0	2.892e-05	0	0	0	0	0	0	0	0	0	0	0	0	0	0
YASSLDPYEQYF	3.857e-05	1	0	0	0	0	0	0	0	0	0	0	3.857e-05	0	0	0	0	0	0	0	0	0
YASSLDRGRPTF	2.831e-05	1	0	0	0	0	0	0	2.831e-05	0	0	0	0	0	0	0	0	0	0	0	0	0
YASSLDRVGGQETQYF	2.884e-05	1	0	0	0	0	0	0	0	2.884e-05	0	0	0	0	0	0	0	0	0	0	0	0
YASSLEPGITYEQYF	2.831e-05	1	0	0	0	0	0	0	2.831e-05	0	0	0	0	0	0	0	0	0	0	0	0	0
YASSLEYEQYF	7.497e-05	1	0	0	0	0	0	0	0	0	0	0	0	0	7.497e-05	0	0	0	0	0	0	0
YASSLGASATYEQYF	2.399e-05	1	0	0	0	2.399e-05	0	0	0	0	0	0	0	0	0	0	0	0	0	0	0	0
YASSLGGDFYEQYF	0.00017761	5	0	0	0	2.399e-05	2.26e-05	0	0	5.768e-05	3.451e-05	0	0	0	0	0	3.883e-05	0	0	0	0	0
YASSLGGPQMNTEAFF	7.248e-05	1	0	0	0	0	0	0	0	0	0	0	0	0	0	0	0	7.248e-05	0	0	0	0
YASSLGGTGDYGYTF	7.92e-05	1	0	0	0	0	0	0	0	0	0	0	0	0	0	0	0	0	7.92e-05	0	0	0
YASSLGGVARPYEQYF	2.884e-05	1	0	0	0	0	0	0	0	2.884e-05	0	0	0	0	0	0	0	0	0	0	0	0
YASSLGLGTEAFF	3.857e-05	1	0	0	0	0	0	0	0	0	0	0	3.857e-05	0	0	0	0	0	0	0	0	0
YASSLGPQRVGGETQYF	2.26e-05	1	0	0	0	0	2.26e-05	0	0	0	0	0	0	0	0	0	0	0	0	0	0	0
YASSLGQGGETQYF	2.831e-05	1	0	0	0	0	0	0	2.831e-05	0	0	0	0	0	0	0	0	0	0	0	0	0
YASSLGTSEETDTQYF	6.446e-05	1	6.446e-05	0	0	0	0	0	0	0	0	0	0	0	0	0	0	0	0	0	0	0
YASSLHRGAYEQYF	2.48e-05	1	0	2.48e-05	0	0	0	0	0	0	0	0	0	0	0	0	0	0	0	0	0	0
YASSLNRATGEQYF	2.48e-05	1	0	2.48e-05	0	0	0	0	0	0	0	0	0	0	0	0	0	0	0	0	0	0
YASSLNSQGSDEQYF	6.52e-05	1	0	0	0	0	0	0	0	0	0	0	0	6.52e-05	0	0	0	0	0	0	0	0
YASSLQDRKEAFF	3.451e-05	1	0	0	0	0	0	0	0	0	3.451e-05	0	0	0	0	0	0	0	0	0	0	0
YASSLQGGTDEQYF	0.00014366	2	6.446e-05	0	0	0	0	0	0	0	0	0	0	0	0	0	0	0	7.92e-05	0	0	0
YASSLRETNQPQHF	5.215e-05	1	0	0	0	0	0	0	0	0	0	0	0	0	0	0	0	0	0	0	0	5.215e-05
YASSLRLYTDTQYF	2.48e-05	1	0	2.48e-05	0	0	0	0	0	0	0	0	0	0	0	0	0	0	0	0	0	0
YASSLRTSFYEQYF	2.26e-05	1	0	0	0	0	2.26e-05	0	0	0	0	0	0	0	0	0	0	0	0	0	0	0
YASSLTDNGYTF	7.92e-05	1	0	0	0	0	0	0	0	0	0	0	0	0	0	0	0	0	7.92e-05	0	0	0
YASSLTGDRVRGYTF	2.892e-05	1	0	0	0	0	0	2.892e-05	0	0	0	0	0	0	0	0	0	0	0	0	0	0
YASSLTGDSQPQHF	2.48e-05	1	0	2.48e-05	0	0	0	0	0	0	0	0	0	0	0	0	0	0	0	0	0	0
YASSLTSGGSNEQYF	2.26e-05	1	0	0	0	0	2.26e-05	0	0	0	0	0	0	0	0	0	0	0	0	0	0	0
YASSLTTRTGQGYTF	2.48e-05	1	0	2.48e-05	0	0	0	0	0	0	0	0	0	0	0	0	0	0	0	0	0	0
YASSLTVFESGNTIYF	2.831e-05	1	0	0	0	0	0	0	2.831e-05	0	0	0	0	0	0	0	0	0	0	0	0	0
YASSLVGQTNQPQHF	6.446e-05	1	6.446e-05	0	0	0	0	0	0	0	0	0	0	0	0	0	0	0	0	0	0	0
YASSLVPEGYGYTF	2.884e-05	1	0	0	0	0	0	0	0	2.884e-05	0	0	0	0	0	0	0	0	0	0	0	0
YASSNGLARTNTGELFF	0.00057761	14	0	2.48e-05	3.629e-05	2.399e-05	4.52e-05	2.892e-05	2.831e-05	2.884e-05	3.451e-05	3.763e-05	7.714e-05	0	0	4.282e-05	3.883e-05	0	0	0	7.817e-05	5.215e-05
YASSPATAFYEQYF	2.831e-05	1	0	0	0	0	0	0	2.831e-05	0	0	0	0	0	0	0	0	0	0	0	0	0
YASSPDGGGNQPQHF	2.831e-05	1	0	0	0	0	0	0	2.831e-05	0	0	0	0	0	0	0	0	0	0	0	0	0
YASSPDSYEQYF	2.399e-05	1	0	0	0	2.399e-05	0	0	0	0	0	0	0	0	0	0	0	0	0	0	0	0
YASSPFGGSGSYEQYF	2.399e-05	1	0	0	0	2.399e-05	0	0	0	0	0	0	0	0	0	0	0	0	0	0	0	0
YASSPGQGRVEETQYF	2.831e-05	1	0	0	0	0	0	0	2.831e-05	0	0	0	0	0	0	0	0	0	0	0	0	0
YASSPHSGGLTGELFF	2.399e-05	1	0	0	0	2.399e-05	0	0	0	0	0	0	0	0	0	0	0	0	0	0	0	0
YASSPLGASGNTIYF	7.497e-05	1	0	0	0	0	0	0	0	0	0	0	0	0	7.497e-05	0	0	0	0	0	0	0
YASSPLSGETQYF	2.48e-05	1	0	2.48e-05	0	0	0	0	0	0	0	0	0	0	0	0	0	0	0	0	0	0
YASSPPGPYNEQFF	0.0002455	6	0	2.48e-05	3.629e-05	4.798e-05	0	2.892e-05	2.831e-05	0	0	0	0	0	0	0	0	0	7.92e-05	0	0	0
YASSPRAGEETQYF	2.892e-05	1	0	0	0	0	0	2.892e-05	0	0	0	0	0	0	0	0	0	0	0	0	0	0
YASSPRPTGELFF	7.497e-05	1	0	0	0	0	0	0	0	0	0	0	0	0	7.497e-05	0	0	0	0	0	0	0
YASSPTADTQYF	2.26e-05	1	0	0	0	0	2.26e-05	0	0	0	0	0	0	0	0	0	0	0	0	0	0	0
YASSPVTDRGFETQYF	2.831e-05	1	0	0	0	0	0	0	2.831e-05	0	0	0	0	0	0	0	0	0	0	0	0	0
YASSPVTRREQYF	0.00029646	8	0	2.48e-05	3.629e-05	2.399e-05	0	5.784e-05	2.831e-05	0	3.451e-05	0	3.857e-05	0	0	0	0	0	0	0	0	5.215e-05
YASSQEIRDTQYF	0.000708	12	0	4.961e-05	7.258e-05	2.399e-05	4.52e-05	2.892e-05	0	5.768e-05	0.00010354	3.763e-05	0.00011571	0	0	4.282e-05	0	0	0	0	7.817e-05	5.215e-05
YASSQGQSTVYEQYF	2.26e-05	1	0	0	0	0	2.26e-05	0	0	0	0	0	0	0	0	0	0	0	0	0	0	0
YASSQGREEVNEQFF	2.399e-05	1	0	0	0	2.399e-05	0	0	0	0	0	0	0	0	0	0	0	0	0	0	0	0
YASSQGRWTAKTYEQYF	2.831e-05	1	0	0	0	0	0	0	2.831e-05	0	0	0	0	0	0	0	0	0	0	0	0	0
YASSQIEQAEIGYTF	2.48e-05	1	0	2.48e-05	0	0	0	0	0	0	0	0	0	0	0	0	0	0	0	0	0	0
YASSQRILDTIYF	2.892e-05	1	0	0	0	0	0	2.892e-05	0	0	0	0	0	0	0	0	0	0	0	0	0	0
YASSQRSYGYTF	6.52e-05	1	0	0	0	0	0	0	0	0	0	0	0	6.52e-05	0	0	0	0	0	0	0	0
YASSQSLRDSDQPQHF	2.884e-05	1	0	0	0	0	0	0	0	2.884e-05	0	0	0	0	0	0	0	0	0	0	0	0
YASSQSLRDSNQPQHF	0.00037932	9	0	2.48e-05	3.629e-05	0	4.52e-05	2.892e-05	0	2.884e-05	3.451e-05	3.763e-05	0	0	0	0	3.883e-05	0	0	0	0	0.00010429
YASSQSPRDSNQPQHF	2.831e-05	1	0	0	0	0	0	0	2.831e-05	0	0	0	0	0	0	0	0	0	0	0	0	0
YASSQTVTQETQYF	0.00025755	6	0	2.48e-05	0	0	4.52e-05	2.892e-05	2.831e-05	0	0	0	0	0	0	0	0	0	0	0	7.817e-05	5.215e-05
YASSQVGLNTEAFF	4.282e-05	1	0	0	0	0	0	0	0	0	0	0	0	0	0	4.282e-05	0	0	0	0	0	0
YASSREDSGGYTF	0.00017385	1	0	0	0	0	0	0	0	0	0	0	0	0	0	0	0	0	0	0.00017385	0	0
YASSREQGSYEQYF	2.831e-05	1	0	0	0	0	0	0	2.831e-05	0	0	0	0	0	0	0	0	0	0	0	0	0
YASSRPQRTQETQYF	6.446e-05	1	6.446e-05	0	0	0	0	0	0	0	0	0	0	0	0	0	0	0	0	0	0	0
YASSRRGPYNEQFF	2.48e-05	1	0	2.48e-05	0	0	0	0	0	0	0	0	0	0	0	0	0	0	0	0	0	0
YASSRRQGSETQYF	3.629e-05	1	0	0	3.629e-05	0	0	0	0	0	0	0	0	0	0	0	0	0	0	0	0	0
YASSSGIQETQYF	3.763e-05	1	0	0	0	0	0	0	0	0	0	3.763e-05	0	0	0	0	0	0	0	0	0	0
YASSSGLAHNEQFF	3.857e-05	1	0	0	0	0	0	0	0	0	0	0	3.857e-05	0	0	0	0	0	0	0	0	0
YASSSGTRNTGELFF	3.451e-05	1	0	0	0	0	0	0	0	0	3.451e-05	0	0	0	0	0	0	0	0	0	0	0
YASSSPGLVYEQYF	2.884e-05	1	0	0	0	0	0	0	0	2.884e-05	0	0	0	0	0	0	0	0	0	0	0	0
YASSSQGAETQYF	3.629e-05	1	0	0	3.629e-05	0	0	0	0	0	0	0	0	0	0	0	0	0	0	0	0	0
YASSSQGSDEKLFF	2.48e-05	1	0	2.48e-05	0	0	0	0	0	0	0	0	0	0	0	0	0	0	0	0	0	0
YASSSREAPYNEQFF	2.884e-05	1	0	0	0	0	0	0	0	2.884e-05	0	0	0	0	0	0	0	0	0	0	0	0
YASSSRGAKVYEQYF	2.399e-05	1	0	0	0	2.399e-05	0	0	0	0	0	0	0	0	0	0	0	0	0	0	0	0
YASSSRGGDEQYF	2.831e-05	1	0	0	0	0	0	0	2.831e-05	0	0	0	0	0	0	0	0	0	0	0	0	0
YASSSRGQGASNQPQHF	0.00013832	3	0	0	0	0	0	0	0	2.884e-05	3.451e-05	0	0	0	7.497e-05	0	0	0	0	0	0	0
YASSSSNSNQPQHF	8.175e-05	3	0	0	0	2.399e-05	0	2.892e-05	0	2.884e-05	0	0	0	0	0	0	0	0	0	0	0	0
YASSSWGGPYEQYF	3.763e-05	1	0	0	0	0	0	0	0	0	0	3.763e-05	0	0	0	0	0	0	0	0	0	0
YASSTGTGNSEQYF	2.48e-05	1	0	2.48e-05	0	0	0	0	0	0	0	0	0	0	0	0	0	0	0	0	0	0
YASSTRGVGDTQYF	6.446e-05	1	6.446e-05	0	0	0	0	0	0	0	0	0	0	0	0	0	0	0	0	0	0	0
YASSVTDRNEQFF	2.26e-05	1	0	0	0	0	2.26e-05	0	0	0	0	0	0	0	0	0	0	0	0	0	0	0
YASSVVGPPPNQPQHF	2.892e-05	1	0	0	0	0	0	2.892e-05	0	0	0	0	0	0	0	0	0	0	0	0	0	0
YASSWIRQSRANVLTF	7.497e-05	1	0	0	0	0	0	0	0	0	0	0	0	0	7.497e-05	0	0	0	0	0	0	0
YASSYAQRQSRANVLTF	7.497e-05	1	0	0	0	0	0	0	0	0	0	0	0	0	7.497e-05	0	0	0	0	0	0	0
YASSYSLGTARNYGYTF	3.451e-05	1	0	0	0	0	0	0	0	0	3.451e-05	0	0	0	0	0	0	0	0	0	0	0
YASSYSVYNEQFF	3.763e-05	1	0	0	0	0	0	0	0	0	0	3.763e-05	0	0	0	0	0	0	0	0	0	0
YASSYYTGYTF	2.48e-05	1	0	2.48e-05	0	0	0	0	0	0	0	0	0	0	0	0	0	0	0	0	0	0
YASTGTASYEQYF	6.52e-05	1	0	0	0	0	0	0	0	0	0	0	0	6.52e-05	0	0	0	0	0	0	0	0
YASTHERGFWTDAQYF	2.831e-05	1	0	0	0	0	0	0	2.831e-05	0	0	0	0	0	0	0	0	0	0	0	0	0
YASTHERGFWTDTQYF	0.00047296	8	0	4.961e-05	0	7.197e-05	4.52e-05	5.784e-05	0	0	0	0	0	0	0	0	3.883e-05	0	7.92e-05	0	7.817e-05	5.215e-05
YASTIAGGAQETQYF	6.52e-05	1	0	0	0	0	0	0	0	0	0	0	0	6.52e-05	0	0	0	0	0	0	0	0
YASTLGYGGVPLHF	2.26e-05	1	0	0	0	0	2.26e-05	0	0	0	0	0	0	0	0	0	0	0	0	0	0	0
YASTNSRPGTEAFF	3.883e-05	1	0	0	0	0	0	0	0	0	0	0	0	0	0	0	3.883e-05	0	0	0	0	0
YASTRTGGSPEAFF	3.763e-05	1	0	0	0	0	0	0	0	0	0	3.763e-05	0	0	0	0	0	0	0	0	0	0
YATGAGAKETQYF	8.859e-05	3	0	0	3.629e-05	2.399e-05	0	0	2.831e-05	0	0	0	0	0	0	0	0	0	0	0	0	0
YATGTVSTDTQYF	0.00017385	1	0	0	0	0	0	0	0	0	0	0	0	0	0	0	0	0	0	0.00017385	0	0
YATSDDYYGYTF	2.831e-05	1	0	0	0	0	0	0	2.831e-05	0	0	0	0	0	0	0	0	0	0	0	0	0
YATSDLSASSYNEQFF	2.48e-05	1	0	2.48e-05	0	0	0	0	0	0	0	0	0	0	0	0	0	0	0	0	0	0
YATSDPGDRLGNTIYF	2.399e-05	1	0	0	0	2.399e-05	0	0	0	0	0	0	0	0	0	0	0	0	0	0	0	0
YATSDPKTGNQPQHF	0.00017385	1	0	0	0	0	0	0	0	0	0	0	0	0	0	0	0	0	0	0.00017385	0	0
YATSDPQGEQFF	2.26e-05	1	0	0	0	0	2.26e-05	0	0	0	0	0	0	0	0	0	0	0	0	0	0	0
YATSDSGQGGSQPQHF	2.831e-05	1	0	0	0	0	0	0	2.831e-05	0	0	0	0	0	0	0	0	0	0	0	0	0
YATSDSRGVVEKLFF	7.248e-05	1	0	0	0	0	0	0	0	0	0	0	0	0	0	0	0	7.248e-05	0	0	0	0
YATSKTLLRTGGGQPQHF	3.451e-05	1	0	0	0	0	0	0	0	0	3.451e-05	0	0	0	0	0	0	0	0	0	0	0
YATSPGANSPLHF	6.446e-05	1	6.446e-05	0	0	0	0	0	0	0	0	0	0	0	0	0	0	0	0	0	0	0
YATSRAVNTEAFF	7.646e-05	2	0	0	0	0	0	0	0	0	0	3.763e-05	0	0	0	0	3.883e-05	0	0	0	0	0
YATSRDRGAEKLFF	3.763e-05	1	0	0	0	0	0	0	0	0	0	3.763e-05	0	0	0	0	0	0	0	0	0	0
YAWITVYEQYF	2.48e-05	1	0	2.48e-05	0	0	0	0	0	0	0	0	0	0	0	0	0	0	0	0	0	0
YAWKSAGRGANVLTF	2.399e-05	1	0	0	0	2.399e-05	0	0	0	0	0	0	0	0	0	0	0	0	0	0	0	0
YAWSDDRGLNEKLFF	5.215e-05	1	0	0	0	0	0	0	0	0	0	0	0	0	0	0	0	0	0	0	0	5.215e-05
YAWSGAEQYF	2.26e-05	1	0	0	0	0	2.26e-05	0	0	0	0	0	0	0	0	0	0	0	0	0	0	0
YAWSGWGDQPQHF	2.892e-05	1	0	0	0	0	0	2.892e-05	0	0	0	0	0	0	0	0	0	0	0	0	0	0
YAWSPEGMNTEAFF	2.831e-05	1	0	0	0	0	0	0	2.831e-05	0	0	0	0	0	0	0	0	0	0	0	0	0
YAWSRGQINSPLHF	3.857e-05	1	0	0	0	0	0	0	0	0	0	0	3.857e-05	0	0	0	0	0	0	0	0	0
YAWSVEARGADTQYF	3.763e-05	1	0	0	0	0	0	0	0	0	0	3.763e-05	0	0	0	0	0	0	0	0	0	0
YAWSVWGNSPLHF	2.884e-05	1	0	0	0	0	0	0	0	2.884e-05	0	0	0	0	0	0	0	0	0	0	0	0
YAWTPGGLAGPTVTQYF	2.26e-05	1	0	0	0	0	2.26e-05	0	0	0	0	0	0	0	0	0	0	0	0	0	0	0
YDSSSRGAGAETQYF	2.831e-05	1	0	0	0	0	0	0	2.831e-05	0	0	0	0	0	0	0	0	0	0	0	0	0
YDSSSRVGGELFF	3.857e-05	1	0	0	0	0	0	0	0	0	0	0	3.857e-05	0	0	0	0	0	0	0	0	0
YSADGQGEYEQYF	6.446e-05	1	6.446e-05	0	0	0	0	0	0	0	0	0	0	0	0	0	0	0	0	0	0	0
YSAGRGETQYF	2.26e-05	1	0	0	0	0	2.26e-05	0	0	0	0	0	0	0	0	0	0	0	0	0	0	0
YSAHPSGGTKTQYF	2.892e-05	1	0	0	0	0	0	2.892e-05	0	0	0	0	0	0	0	0	0	0	0	0	0	0
YSAPLSVISGNTIYF	2.399e-05	1	0	0	0	2.399e-05	0	0	0	0	0	0	0	0	0	0	0	0	0	0	0	0
YSAPPRGKPYEQYF	2.26e-05	1	0	0	0	0	2.26e-05	0	0	0	0	0	0	0	0	0	0	0	0	0	0	0
YSARDLDGRNEQFF	2.48e-05	1	0	2.48e-05	0	0	0	0	0	0	0	0	0	0	0	0	0	0	0	0	0	0
YSAREQRSLEAFF	3.629e-05	1	0	0	3.629e-05	0	0	0	0	0	0	0	0	0	0	0	0	0	0	0	0	0
YSARLAENEQFF	2.26e-05	1	0	0	0	0	2.26e-05	0	0	0	0	0	0	0	0	0	0	0	0	0	0	0
YSASFLWEGLRETQYF	6.52e-05	1	0	0	0	0	0	0	0	0	0	0	0	6.52e-05	0	0	0	0	0	0	0	0
YSLPFGNEQFF	6.446e-05	1	6.446e-05	0	0	0	0	0	0	0	0	0	0	0	0	0	0	0	0	0	0	0
YSSCSGQSRANVLTF	7.248e-05	1	0	0	0	0	0	0	0	0	0	0	0	0	0	0	0	7.248e-05	0	0	0	0
YSSITASYEQYF	2.892e-05	1	0	0	0	0	0	2.892e-05	0	0	0	0	0	0	0	0	0	0	0	0	0	0
YSSLRSLGKTYGYTF	0.00017385	1	0	0	0	0	0	0	0	0	0	0	0	0	0	0	0	0	0	0.00017385	0	0
YSVDHLNIQYF	2.26e-05	1	0	0	0	0	2.26e-05	0	0	0	0	0	0	0	0	0	0	0	0	0	0	0
YSVDSVEAFF	2.884e-05	1	0	0	0	0	0	0	0	2.884e-05	0	0	0	0	0	0	0	0	0	0	0	0
YSVEPVDNSPLHF	2.48e-05	1	0	2.48e-05	0	0	0	0	0	0	0	0	0	0	0	0	0	0	0	0	0	0
YSVESENYGYTF	3.883e-05	1	0	0	0	0	0	0	0	0	0	0	0	0	0	0	3.883e-05	0	0	0	0	0
YSVFIPGRQEKLFF	3.883e-05	1	0	0	0	0	0	0	0	0	0	0	0	0	0	0	3.883e-05	0	0	0	0	0
YSVGGRYEQYF	2.831e-05	1	0	0	0	0	0	0	2.831e-05	0	0	0	0	0	0	0	0	0	0	0	0	0
YSVGQPGNTIYF	7.817e-05	1	0	0	0	0	0	0	0	0	0	0	0	0	0	0	0	0	0	0	7.817e-05	0
YSVGTGGTNEKLFF	2.884e-05	1	0	0	0	0	0	0	0	2.884e-05	0	0	0	0	0	0	0	0	0	0	0	0
YSVISPGTYEQYF	3.451e-05	1	0	0	0	0	0	0	0	0	3.451e-05	0	0	0	0	0	0	0	0	0	0	0
YSVPITSTDTQYF	2.48e-05	1	0	2.48e-05	0	0	0	0	0	0	0	0	0	0	0	0	0	0	0	0	0	0
YSVTSGGPISLNEQYF	6.446e-05	1	6.446e-05	0	0	0	0	0	0	0	0	0	0	0	0	0	0	0	0	0	0	0
YSVVWRGGMNTEAFF	2.892e-05	1	0	0	0	0	0	2.892e-05	0	0	0	0	0	0	0	0	0	0	0	0	0	0
YSVYRQGETYGYTF	3.763e-05	1	0	0	0	0	0	0	0	0	0	3.763e-05	0	0	0	0	0	0	0	0	0	0
